# Expanded Chromatin Accessibility Mapping Explains Genetic Variation Associated with Complex Traits in Liver

**DOI:** 10.1101/2025.09.15.25335593

**Authors:** Brandon M. Wenz, Max F. Dudek, Shweta Ramdas, Kate Townsend Creasy, Dong Xin, Kim M. Olthoff, Abraham Shaked, Daniel J. Rader, Christopher D. Brown, Benjamin F. Voight

## Abstract

Genome-wide association studies (GWAS) have identified thousands of loci associated with a variety of common, complex human traits. Recent efforts have focused on characterizing chromatin accessibility to discover regulatory elements that modify the expression of nearby genes, suggesting that trait associations are mediated through changes in gene regulation. Genetic variants associated with differences in chromatin accessibility, known as chromatin accessibility quantitative trait loci (caQTLs), are established contributors to gene expression differences, providing mechanistic hypotheses for signals identified by GWAS. Using the assay for transposase-accessible chromatin with sequencing (ATAC-seq), we assessed chromatin accessibility in 189 diverse human liver samples, identifying over two million accessible chromatin regions enriched for gene regulatory features and, in 175 of these samples, over 14,000 caQTLs. Focusing subsequently on liver-relevant complex traits, we obtained publicly available blood lipids GWAS data and identified 157 loci where caQTLs, expression quantitative trait loci (eQTLs), and GWAS signals colocalized. This generated specific molecular hypotheses about regulatory elements, affected genes, and, in some cases, implicated transcription factors. Finally, we enumerated the set of blood lipid trait signals that lack an obvious proposed mechanism beyond catalogs of liver caQTLs and eQTLs. After integrating 10 multi-omic QTL regulatory mechanism datasets whilst considering limitations in statistical power, we found that approximately 20% of blood lipid GWAS signals lacked a statistical link to a proposed mechanism. Our results demonstrate the value of integrating multiple genomic datasets to improve understanding of GWAS signals, while emphasizing the need for additional experimental approaches to fully characterize complex trait associations.

## Supplementary Tables for "Expanded Chromatin Accessibility Mapping Explains Genetic Variation Associated with Complex Traits in Liver" (part 4 of 6)

### Sheet: S7 - caQTLPeaks Encode HepG2 (continued)
Supplementary Table 7: Enrichments of FDR5 caQTL Liver ATAC-seq Peaks in ENCODE HepG2 Transcription Factor ChIP-Seq Data
JUND	628	656	0.957317	0.845	0.164	683	704	664	633	667	673	684	703	686	673	670	655	625	630	718	697	644	688	662	659	657	619	658	666	648	678	706	673	674	654	668	651	648	652	687	637	607	620	603	675	697	664	668	675	662	719	668	691	696	650	692	665	664	670	669	685	652	653	663	631	673	641	659	685	716	651	700	658	667	724	657	643	642	673	632	660	640	661	660	670	635	624	688	681	654	648	662	678	705	651	660	640	658	700	644	713	647	693	646	650	686	596	624	686	649	653	646	669	636	688	676	650	671	629	659	644	675	642	698	638	656	692	655	620	649	635	652	658	664	715	652	664	700	682	683	679	648	631	603	688	658	663	618	661	653	672	685	656	652	664	646	582	683	699	649	616	671	684	625	663	701	680	655	660	620	639	699	631	637	661	659	659	649	666	626	677	648	691	662	631	638	635	683	601	665	680	693	731	617	622	648	651	629	626	643	668	666	635	654	679	668	607	655	609	629	626	669	676	662	688	609	631	684	680	673	690	635	679	644	639	703	655	637	677	688	615	664	656	685	637	642	677	649	658	672	625	671	645	703	616	695	677	633	702	714	683	680	634	644	635	642	690	677	693	651	670	651	673	664	620	668	681	647	680	707	677	624	619	665	628	639	700	647	658	647	634	604	673	684	640	694	641	672	695	624	635	654	617	640	639	709	688	698	623	709	646	652	688	659	626	648	635	617	658	725	677	621	656	710	718	652	680	697	671	627	644	640	646	650	656	680	707	608	649	707	643	621	687	606	686	614	669	650	620	631	650	614	676	705	649	667	612	656	649	656	633	654	691	653	686	606	599	640	641	668	646	627	679	648	636	648	649	621	657	665	671	641	705	675	669	666	710	644	692	625	596	669	634	655	632	660	646	665	642	621	688	703	696	643	720	599	656	672	678	628	696	649	610	721	654	633	681	660	676	666	628	667	683	649	639	642	627	649	645	675	690	622	640	659	636	643	654	648	687	645	652	654	635	656	645	647	634	667	676	635	649	631	652	589	614	665	657	662	679	645	631	658	680	664	648	704	728	635	653	643	687	657	702	668	660	671	623	670	622	666	643	620	652	596	613	672	671	673	658	608	630	705	664	624	605	653	635	690	649	674	679	633	639	669	706	708	655	687	642	624	652	602	634	620	690	627	670	618	673	640	621	610	629	669	658	676	625	682	644	694	680	660	650	689	667	660	645	693	640	658	670	734	640	642	630	643	623	661	660	702	619	647	634	632	683	715	628	685	631	591	663	663	686	715	632	690	608	700	626	645	692	661	635	666	654	666	603	697	665	668	616	651	653	615	647	625	642	608	685	646	702	702	658	610	676	643	685	638	653	622	661	644	616	673	732	659	669	670	610	629	670	693	665	658	662	647	658	624	688	636	605	678	679	625	684	677	622	664	667	640	616	594	719	654	631	647	644	723	640	688	686	648	629	647	626	711	661	667	645	686	700	688	622	666	715	697	640	632	669	599	703	629	591	647	704	680	680	676	616	638	612	661	667	681	661	664	648	695	624	601	646	639	671	664	657	678	663	638	663	626	644	651	681	619	577	690	651	619	675	682	703	666	662	618	657	635	624	673	679	661	646	676	670	651	634	654	657	630	639	677	662	655	650	598	648	666	594	683	604	686	716	683	676	659	640	628	646	636	662	721	668	682	685	632	642	631	663	673	682	667	656	660	697	633	638	605	618	623	666	719	641	628	611	655	649	648	637	645	690	698	662	644	662	663	679	662	637	692	634	646	594	648	642	663	671	624	683	658	626	667	649	726	668	642	681	676	641	621	693	737	624	649	715	647	653	640	680	656	677	684	675	669	650	698	650	691	645	611	698	646	683	683	638	645	663	658	678	671	713	696	627	707	680	659	578	605	629	671	640	625	673	630	697	694	669	687	664	702	658	659	650	658	639	671	671	687	626	651	654	650	701	634	619	697	692	675	684	609	655	612	645	628	659	690	626	653	646	617	636	644	708	700	576	726	688	662	657	636	689	672	625	669	676	668	683	614	615	647	683	640	660	596	600	699	692	643	675	681	625	640	658	644	693	660	615	675	667	619	684	608	674	596	635	656	633	638	642	688	599	679	679	644	688	633	691	646	647	639	626	661	628	674	644	689	669	704	654	670	653	647	619	648	677	629	651	682	676	653	632	644	690	616	678	639	634	629	633	660	614	609	674	628	640	677	602	665	681	664	676	631	621	665	636	613	630	637	638	670	649	648	632	660	647	637	636	695	649	675	672	690	656	671	662	627	620	638	697	672	647	603	713	675	671	640	626
TBP	310	324	0.95679	0.777	0.237	322	362	338	384	312	334	351	319	299	352	361	316	328	279	347	342	345	335	331	319	341	339	319	315	325	332	346	373	360	327	325	340	319	312	359	322	312	301	338	345	339	315	321	347	338	326	310	331	356	297	330	344	295	305	314	308	310	323	325	281	354	317	309	306	370	328	352	326	312	325	339	326	319	323	268	313	318	339	318	348	298	321	339	329	348	324	328	308	337	330	326	289	316	348	302	340	330	313	318	298	320	339	313	334	335	339	345	333	316	348	319	323	323	301	334	304	319	323	330	315	318	362	304	312	356	341	350	367	294	350	324	290	344	349	331	289	303	316	299	317	300	298	305	326	331	347	319	301	308	366	337	311	351	334	332	324	320	289	327	362	351	320	328	316	298	327	323	316	311	322	315	328	339	342	316	363	322	371	334	310	298	331	345	308	341	310	367	334	287	325	340	323	319	307	326	337	362	332	352	317	314	316	311	297	335	293	342	345	349	317	304	331	338	330	316	327	302	358	312	335	365	325	352	342	331	315	323	315	334	286	331	342	336	319	325	307	350	300	337	311	346	325	318	333	333	354	315	323	320	347	314	337	356	345	346	347	290	333	316	335	351	313	350	330	374	318	337	325	324	304	336	354	332	315	319	297	317	344	369	307	342	333	312	365	301	362	324	309	343	320	349	327	321	322	346	350	324	323	317	312	293	328	275	328	348	317	333	294	349	371	321	344	351	318	314	318	312	339	327	310	330	339	338	303	366	303	301	348	289	343	329	326	342	298	315	317	281	311	341	315	298	326	329	316	339	313	333	336	339	296	315	309	320	294	301	331	330	334	318	340	320	327	289	348	313	340	328	333	335	312	324	322	322	343	329	325	354	321	326	292	320	286	291	316	298	328	337	348	329	328	321	292	302	328	304	343	306	347	366	322	344	359	307	323	355	325	315	327	315	318	346	335	290	305	347	343	343	332	331	274	312	358	286	357	328	303	314	306	317	329	328	314	314	316	327	311	327	306	294	309	284	325	294	324	324	324	304	303	312	322	332	348	308	360	307	321	298	365	296	339	319	321	341	323	354	348	345	315	279	312	326	286	330	339	300	293	328	341	324	289	319	370	304	311	350	352	337	302	330	327	337	328	351	300	320	308	338	310	303	366	321	352	298	336	316	323	299	287	321	354	312	321	340	321	359	316	335	344	335	323	306	303	363	339	303	338	353	299	336	294	335	283	337	300	332	295	294	308	349	330	339	347	350	317	312	342	315	337	339	328	306	320	349	330	331	328	343	312	328	302	341	260	356	347	335	314	326	321	330	318	346	308	315	320	327	332	360	342	322	336	322	333	350	337	303	334	330	311	324	336	313	331	292	325	312	335	299	328	321	328	318	336	297	309	280	276	315	329	313	314	326	315	297	337	311	303	349	337	344	321	332	310	375	300	327	366	322	311	324	313	335	332	317	339	297	368	339	337	285	309	362	313	300	339	299	368	325	303	324	312	341	344	320	331	353	317	283	306	321	345	327	328	332	332	304	317	295	294	293	289	332	336	304	292	326	319	322	284	315	301	359	339	296	293	315	323	324	286	365	312	321	320	312	342	325	281	328	346	294	322	318	352	330	302	328	318	305	306	291	315	331	296	323	305	355	341	326	320	336	330	303	307	298	295	329	295	357	313	306	309	313	308	315	348	342	348	343	369	322	310	285	316	289	338	321	328	331	313	307	327	313	328	330	332	313	337	300	311	343	310	332	322	334	324	350	305	338	350	344	338	287	361	326	309	363	341	350	330	307	381	354	310	291	311	352	316	334	310	300	347	343	369	315	332	360	334	319	324	325	339	339	295	304	341	308	314	313	305	319	323	299	309	314	353	338	274	344	326	338	315	293	306	329	349	309	344	350	352	342	343	303	341	350	349	325	322	326	333	362	333	346	336	327	328	340	353	305	303	325	335	310	335	300	328	305	308	354	364	341	316	331	328	305	315	271	362	328	280	367	358	321	303	319	342	308	296	358	310	313	332	329	315	313	334	330	346	284	319	334	343	302	324	316	326	347	317	304	365	308	341	332	328	302	324	310	348	311	328	317	312	338	336	349	300	322	309	309	324	355	322	333	301	297	312	305	307	329	322	329	302	341	336	332	340	314	312	352	315	316	308	342	319	329	334	313	325	329	361	305	338	292	333	349	263	299	308	298	332	334	321	301	335	321	327	317	354	364	317	308	320	320	312	291	314	313	312	318	309	320	330	329	333	356	291	366	328	328	343	314	301	299	334	322	313	320	324	353	298	316	299
HNRNPL	542	568	0.954225	0.81	0.198	552	589	606	570	564	560	597	573	552	560	607	573	578	526	601	564	536	567	573	547	564	577	519	559	592	517	581	596	611	584	545	555	570	588	591	527	512	596	535	531	596	549	557	573	576	556	577	576	619	552	580	580	539	596	604	519	556	552	507	529	601	577	560	597	595	525	593	602	573	546	607	559	559	572	508	538	553	570	578	557	557	548	576	539	521	589	547	568	586	573	559	529	619	587	584	603	548	551	570	555	567	598	552	604	557	546	583	568	538	584	609	570	528	528	572	584	535	606	565	585	598	583	562	548	598	616	604	632	548	577	589	506	585	576	589	561	577	636	595	554	540	549	571	604	595	591	515	554	579	612	623	569	623	570	578	519	615	531	543	563	569	579	591	575	537	540	553	597	551	576	546	586	580	557	538	592	553	584	572	556	550	584	578	573	575	596	602	583	514	557	538	563	567	559	561	581	584	526	546	582	602	541	565	539	536	572	593	598	602	554	523	592	572	569	606	545	566	580	569	584	619	518	586	591	592	515	579	513	582	525	570	599	487	577	574	532	585	559	577	529	611	528	548	606	581	609	555	583	570	574	507	558	568	563	559	605	561	613	567	567	580	624	588	583	548	609	565	547	574	553	567	584	572	550	582	582	561	608	590	523	605	605	575	629	559	568	560	566	591	578	549	623	554	619	524	584	529	553	506	547	543	611	505	588	616	560	602	557	613	606	536	578	582	594	528	570	572	600	566	557	579	561	582	569	598	549	531	604	556	621	632	584	543	503	593	566	576	583	609	561	557	537	592	557	577	564	614	574	539	512	528	580	586	571	631	556	574	574	571	565	581	606	526	531	618	593	556	556	537	531	559	547	526	595	592	555	548	568	565	529	562	561	594	550	592	541	560	547	554	626	574	518	543	571	559	639	579	583	639	570	552	571	549	595	536	552	606	588	554	574	572	565	512	545	586	546	594	594	579	550	493	575	604	591	561	583	617	565	543	524	565	535	567	594	553	564	573	536	554	565	503	575	580	597	568	536	587	529	515	535	579	637	572	580	557	505	530	582	518	566	600	536	583	551	588	559	592	549	506	578	541	523	588	584	539	525	561	594	564	546	559	620	550	560	543	586	586	574	608	542	603	616	523	567	540	519	553	545	575	594	612	556	529	580	588	593	517	525	584	540	559	580	562	564	630	604	568	552	524	532	536	542	573	567	588	576	596	578	598	545	571	531	575	547	587	601	560	553	569	537	599	559	630	559	547	580	554	611	574	607	523	591	604	561	600	612	583	561	563	578	574	515	557	565	541	578	542	527	580	568	618	581	544	590	574	509	608	533	534	581	520	569	559	543	545	578	605	580	525	634	586	571	515	563	529	564	529	562	565	532	526	521	570	578	559	522	576	626	532	591	487	539	582	541	561	543	577	547	589	553	536	545	590	557	538	584	513	569	571	598	613	565	582	568	552	577	571	581	578	609	572	552	563	571	554	597	530	531	531	578	601	575	562	572	590	568	576	546	583	583	558	538	544	581	524	583	510	587	573	589	625	580	533	591	526	570	568	551	563	512	577	551	536	553	525	577	514	556	599	531	551	568	590	553	583	549	524	534	531	530	598	610	573	552	554	586	556	510	559	548	523	533	556	554	638	586	590	515	580	560	572	558	577	553	585	601	591	588	552	555	558	576	517	556	602	577	563	581	584	554	541	596	590	588	560	525	593	573	555	620	514	556	596	610	557	570	542	575	580	610	586	510	614	565	621	582	568	580	590	578	566	592	589	569	595	598	576	637	527	575	573	524	511	541	585	584	578	594	580	563	527	554	585	578	573	567	572	591	563	618	520	582	535	570	551	535	556	587	540	572	543	541	558	613	591	585	577	566	508	472	557	569	542	554	567	586	568	555	587	590	586	618	565	537	588	586	555	572	576	541	591	567	543	620	595	568	537	505	560	569	554	563	570	559	531	552	580	598	561	562	564	556	549	560	534	598	581	554	563	589	542	608	568	545	557	522	574	553	521	569	504	531	554	603	575	539	560	547	613	581	606	583	604	594	584	572	588	606	578	562	571	580	536	587	555	583	566	610	533	550	591	605	540	521	550	547	573	529	579	540	559	537	531	548	576	524	585	563	583	565	601	614	571	586	562	579	575	559	532	543	608	560	558	561	544	607	565	603	530	628	573	597	615	554	563	577	549	598	587	530	543	570	556	578	583	623	565	596	563	561	526	535	565	525	546	553	552	594	542	564	567	549	600	504	603	607	556	540	569	542	560	567	541	516	546	619	574	556	575	556
FIP1L1	71	75	0.946667	0.678	0.35	97	92	88	71	75	75	68	79	79	76	98	79	77	60	82	76	72	96	70	68	82	70	78	94	87	72	72	82	62	68	75	76	86	70	91	75	74	82	59	78	78	68	68	93	72	68	72	97	90	67	74	81	73	67	70	67	87	72	67	58	76	81	67	79	78	74	87	79	76	81	73	74	61	83	58	80	73	69	67	78	79	70	72	90	91	66	85	83	76	98	66	84	82	82	82	96	61	77	77	74	69	86	74	77	75	67	80	66	67	77	75	82	77	78	80	66	71	76	76	73	70	77	81	74	79	77	57	90	59	78	72	58	91	78	76	68	78	85	72	62	85	88	66	69	74	78	68	74	66	79	78	72	94	80	91	69	91	74	62	79	85	76	73	60	61	73	90	74	75	62	74	68	75	78	74	84	74	87	78	87	67	76	70	67	82	71	88	77	70	60	78	68	75	75	58	82	85	70	91	95	88	68	66	63	67	69	79	76	96	86	65	84	88	82	73	62	78	81	70	66	93	78	68	79	94	62	86	60	81	68	85	89	47	73	76	70	69	68	83	71	105	77	79	84	80	100	81	68	88	80	82	73	67	65	74	74	64	84	62	57	80	78	75	66	76	69	84	68	72	75	81	88	65	66	74	69	82	78	72	75	80	63	68	88	75	77	65	62	88	77	85	77	75	72	77	82	82	75	57	68	66	75	62	76	93	63	74	66	72	88	69	86	74	69	66	95	86	66	84	84	74	78	80	74	85	74	61	91	59	87	75	70	73	63	79	71	79	75	82	79	71	76	94	75	81	74	71	79	76	57	59	61	73	60	67	69	66	75	84	63	76	85	63	74	74	70	75	64	77	78	75	90	66	77	78	77	69	67	67	82	53	75	60	96	68	82	82	82	60	80	80	58	73	78	56	76	70	63	75	82	67	83	59	71	57	61	88	60	64	64	79	82	63	62	81	65	71	71	67	65	61	84	73	81	84	81	80	72	68	66	68	64	81	80	78	65	71	80	57	90	72	74	54	83	76	75	78	59	70	68	91	93	74	75	73	68	63	77	61	70	85	81	91	83	73	93	87	66	78	74	92	65	93	73	72	67	90	68	76	68	70	87	83	85	83	73	76	61	72	75	78	68	89	54	65	74	74	80	63	76	72	86	73	79	59	78	78	57	64	84	65	76	81	91	82	69	75	79	71	77	55	59	86	103	70	80	72	91	66	72	82	60	76	60	74	78	80	71	76	75	89	71	77	69	81	76	64	87	86	80	91	55	83	74	84	84	77	83	70	65	73	69	91	65	73	74	64	78	81	77	77	77	77	88	71	73	78	76	70	114	64	74	70	71	67	87	73	76	70	88	82	66	56	66	64	78	78	74	72	73	89	74	72	61	83	62	78	76	78	79	67	54	70	75	67	76	69	79	90	83	66	76	78	79	73	88	75	57	71	67	73	72	63	68	75	85	79	76	76	75	84	69	75	69	70	84	65	64	73	81	79	85	80	76	77	66	73	88	82	70	68	69	71	73	60	73	74	61	80	70	73	88	56	79	77	79	70	64	67	65	90	77	58	71	73	84	76	76	78	88	91	86	79	76	76	75	70	99	65	67	63	75	77	67	59	77	76	80	63	62	75	72	82	65	78	84	70	80	75	79	86	77	62	96	70	69	97	70	70	67	89	78	85	79	98	76	82	73	64	81	67	74	50	82	80	70	75	71	70	71	81	67	63	87	75	75	59	68	67	56	62	78	78	80	72	69	72	69	72	84	67	72	70	75	77	82	79	96	63	69	88	89	81	91	102	79	82	87	74	65	78	98	79	67	90	63	72	73	73	76	86	70	49	87	85	82	65	75	80	67	82	80	58	83	85	57	69	80	66	70	70	76	74	86	74	72	75	77	75	104	84	83	74	78	90	72	68	69	94	93	83	66	84	63	87	76	73	56	79	86	63	86	61	75	66	72	91	86	89	80	60	70	71	69	74	91	75	61	70	72	76	80	95	85	63	70	82	78	67	74	59	85	72	77	76	74	64	74	88	73	84	77	62	76	75	59	83	82	80	81	69	64	71	77	67	91	78	77	82	75	76	82	85	71	83	87	76	70	83	85	81	72	71	84	94	62	77	78	75	67	94	76	80	79	72	66	73	67	64	66	71	88	84	64	71	86	70	76	76	70	75	75	88	69	80	73	57	67	69	62	70	90	78	87	86	72	64	80	51	86	68	74	70	80	51	66	69	67	76	84	84	77	77	51	101	70	71	78	74	72	68	65	76	81	69	77	84	73	69	78
ELF1	409	433	0.944573	0.85	0.159	457	468	424	432	451	456	454	425	405	458	471	453	450	405	443	434	443	421	410	439	430	434	447	419	434	391	460	453	463	409	407	397	435	429	469	429	393	391	436	424	415	420	423	432	432	440	427	472	477	436	436	469	431	425	467	419	417	419	419	432	431	447	434	466	473	429	464	416	415	414	481	414	429	440	420	433	417	408	447	451	430	433	456	447	475	409	401	410	427	447	419	428	429	433	418	463	432	407	402	422	405	474	407	465	412	442	429	455	417	441	447	446	422	412	421	436	411	414	440	423	435	466	439	402	475	432	433	470	400	451	421	407	457	470	446	412	417	445	428	426	410	428	427	444	452	493	439	420	434	456	447	417	475	479	444	413	481	381	419	462	448	467	441	435	445	445	436	430	388	437	439	434	427	449	434	437	391	437	427	394	405	437	453	400	469	420	477	452	410	401	446	419	425	405	398	451	447	467	478	454	414	420	431	429	420	423	462	442	453	411	392	452	442	421	469	432	398	459	421	438	448	440	460	440	428	419	406	448	455	408	463	417	428	407	438	398	400	409	436	427	476	423	450	439	446	477	434	447	451	453	457	432	423	449	443	448	426	440	401	428	446	434	434	433	435	438	438	458	443	418	402	465	456	411	441	407	427	441	470	419	458	449	429	465	427	414	442	442	467	431	465	417	450	431	471	442	406	453	430	393	449	434	389	474	465	439	407	406	436	488	443	464	463	438	426	437	427	448	442	414	438	459	444	417	444	405	418	454	426	463	419	429	418	406	446	435	430	405	484	457	405	402	422	435	445	425	462	417	438	410	388	401	427	405	455	387	431	456	419	449	470	460	377	468	432	435	416	443	440	448	435	456	414	467	405	403	440	422	443	422	440	398	419	420	402	459	453	441	430	466	428	363	412	449	400	445	423	446	460	461	440	450	419	432	447	397	426	436	432	423	436	446	416	408	404	444	450	426	458	392	413	455	433	446	399	456	435	393	420	425	403	416	442	455	427	418	382	442	410	429	437	428	384	454	430	416	420	420	434	409	438	468	416	446	419	432	462	487	395	432	441	426	494	414	431	431	426	421	373	423	456	419	421	456	406	410	448	433	383	381	412	435	435	406	432	441	438	394	436	418	434	417	438	402	403	414	466	433	441	474	440	470	438	413	420	414	400	417	442	436	423	444	453	419	458	411	434	455	448	434	426	413	452	407	456	448	478	417	380	428	439	386	424	376	448	418	445	423	417	417	474	413	432	416	424	416	403	423	433	465	448	444	446	435	434	474	439	377	415	464	434	366	426	429	448	449	414	393	437	400	433	434	445	451	430	410	462	433	390	462	419	439	447	427	435	421	430	402	444	486	421	433	408	440	429	440	421	420	450	463	434	417	439	447	408	377	451	459	424	409	415	412	393	447	436	423	412	385	469	423	416	436	464	436	471	460	408	434	418	409	445	398	427	425	410	458	440	413	408	457	459	417	400	459	416	476	448	391	453	448	468	452	455	466	451	460	402	408	443	464	421	425	412	419	418	440	394	381	411	428	453	471	410	397	438	411	441	394	395	386	467	447	424	416	425	421	411	423	440	429	434	434	432	454	457	401	420	461	396	446	426	448	418	418	439	446	441	419	409	432	442	403	442	427	457	457	450	456	455	414	435	436	408	416	449	460	469	437	417	411	423	399	416	439	457	473	444	458	436	428	396	391	400	420	428	455	442	384	428	430	452	417	401	463	442	433	407	422	452	456	437	448	458	451	426	412	414	443	431	429	397	469	440	401	452	450	474	443	398	461	450	440	379	423	438	422	448	446	434	420	416	465	412	447	467	455	438	427	414	490	434	402	404	422	443	421	435	428	414	462	432	452	441	457	497	418	441	447	434	401	397	426	417	436	419	415	465	442	418	430	419	443	450	464	451	427	403	429	418	477	460	418	431	430	444	436	407	436	443	403	403	468	389	424	399	449	445	462	444	422	420	442	439	446	390	476	442	400	443	441	424	430	410	435	434	400	452	440	448	422	408	385	413	435	447	452	403	427	463	440	433	427	455	424	454	423	446	466	414	430	458	447	394	448	400	436	422	381	418	383	453	429	427	419	458	478	425	401	473	463	434	434	427	438	421	394	401	453	455	386	442	441	418	443	442	409	459	441	386	424	431	438	413	426	419	435	411	436	427	444	403	434	419	394	412	438	388	438	455	388	430	417	423	429	426	434	433	447	437	413	438	426	411	469	418	421	423	434	429	438	469	452	464	374	487	428	409	455	447	393	417	466	442	440	434	466	443	434	421	423
BRD4	83	88	0.943182	0.748	0.301	84	83	100	102	80	95	89	98	87	99	100	100	93	91	93	100	94	103	90	97	95	100	107	90	95	92	109	102	94	78	110	95	83	81	98	77	69	92	84	89	74	95	74	86	97	92	101	98	110	96	96	96	83	83	86	88	96	91	97	88	97	91	101	83	102	82	110	85	97	88	89	94	88	93	71	93	82	84	90	93	79	82	85	92	93	78	78	83	86	100	72	75	91	65	89	104	96	85	84	86	83	96	86	114	94	95	98	96	84	101	87	93	83	82	73	87	94	88	83	86	74	92	84	95	101	93	86	105	94	101	82	88	80	83	103	81	83	87	105	93	96	84	77	92	96	98	81	90	80	99	92	86	95	96	66	72	99	87	84	76	79	94	91	91	87	92	88	88	97	106	83	97	89	91	102	103	97	101	101	91	83	81	98	89	101	88	99	89	87	83	97	103	94	92	72	76	90	83	85	100	92	92	74	80	81	84	88	94	96	84	107	90	97	99	85	65	89	107	85	87	106	84	79	103	97	80	100	93	100	101	101	84	80	95	95	81	92	85	80	95	86	81	97	79	85	95	87	84	96	87	93	100	86	102	105	86	91	90	85	80	90	102	82	102	86	100	85	84	71	96	86	82	99	97	67	80	95	77	95	82	93	73	83	83	86	96	77	80	97	106	98	85	97	89	102	97	106	88	84	88	99	93	80	86	96	83	82	77	97	121	93	90	96	87	99	91	88	103	91	77	83	85	81	93	94	76	89	92	85	89	83	88	96	76	86	95	84	81	103	75	97	82	83	70	90	85	90	86	84	82	94	78	99	87	71	88	100	82	76	89	87	95	97	74	86	77	92	99	102	81	98	83	72	106	93	82	97	101	111	78	73	89	83	92	83	81	76	85	101	107	83	67	83	86	81	97	90	96	90	80	99	96	88	80	104	76	105	94	92	84	79	101	65	74	78	90	92	102	105	73	79	98	86	105	79	80	90	75	76	92	86	85	87	99	75	75	71	71	80	103	80	82	86	94	92	88	89	85	81	93	83	89	80	90	92	92	73	96	83	87	98	91	106	63	86	98	99	64	69	86	94	78	91	84	82	94	104	77	98	81	85	97	93	82	89	87	97	100	87	83	93	77	88	81	70	107	83	64	86	104	86	88	83	85	96	97	90	90	91	85	77	77	78	80	82	85	97	66	93	75	80	105	109	97	81	100	97	74	87	80	98	80	92	79	101	93	73	90	99	90	108	96	89	74	102	100	87	75	97	97	85	98	85	84	100	91	109	85	95	63	95	83	89	76	81	79	84	78	79	86	84	86	70	104	104	93	102	91	80	105	77	85	96	95	81	100	88	84	105	105	76	74	68	78	80	102	71	90	85	98	90	77	72	96	97	80	77	96	81	91	79	87	86	94	91	85	94	101	102	91	93	78	97	82	95	102	90	81	83	75	101	97	80	88	78	97	109	110	78	83	87	90	90	78	79	114	83	82	88	73	101	84	107	87	100	77	88	85	91	83	96	88	84	102	84	92	76	83	93	87	92	88	77	81	85	84	90	78	79	75	93	81	77	80	95	90	89	74	96	84	89	90	94	109	93	80	86	93	75	95	82	89	90	90	85	86	76	88	77	73	92	80	97	90	97	106	78	69	96	103	81	88	82	95	84	81	93	80	90	77	87	85	92	110	100	95	91	95	89	97	82	72	79	90	83	91	85	94	82	70	95	75	91	95	89	105	95	72	98	88	99	91	107	85	87	73	78	93	98	85	90	106	84	90	102	107	92	104	73	98	91	83	75	97	102	97	97	100	110	101	87	88	91	79	107	94	68	81	83	75	91	73	81	88	68	87	90	101	92	85	78	91	91	93	94	77	79	84	84	85	81	97	92	93	101	92	89	91	104	113	100	100	89	101	98	98	85	84	102	90	85	88	89	79	93	88	82	88	87	88	85	98	75	91	82	97	106	108	73	92	100	95	93	94	79	85	79	85	107	86	85	86	77	104	86	74	90	93	93	103	84	84	95	83	96	92	60	85	99	88	86	92	84	85	96	85	76	102	98	90	93	78	83	90	83	87	82	88	78	89	96	89	100	75	82	83	90	89	89	90	83	86	88	77	93	76	94	99	97	80	81	97	108	87	85	79	102	83	82	86	86	86	79	88	75	88	80	74	87	89	76	88	93	63	80	86	85	82	83	83	92	88	95	99	93	92	99	83	82	84	93	81	90	95	80	79	73	81	90	82	91	84	93	81	114	87	88	92	90	86	91	88	97	86	89	89	93	80	88	88
CHD4	187	199	0.939698	0.779	0.237	210	223	197	210	190	192	204	183	197	166	214	206	214	173	191	208	212	183	188	181	192	182	203	200	174	191	221	189	207	188	214	176	215	202	183	171	211	177	204	201	194	198	200	224	203	224	194	225	200	187	207	220	210	196	196	191	218	180	180	207	214	216	172	239	202	191	236	212	205	164	199	191	201	214	203	192	191	198	213	202	205	183	228	202	207	175	208	226	208	194	207	185	228	206	174	189	202	194	174	183	201	193	170	217	185	194	204	203	167	204	185	190	190	200	217	183	211	205	200	172	190	190	180	191	190	185	181	218	189	214	236	192	205	223	172	208	174	204	176	196	188	216	189	204	206	226	182	188	204	206	210	183	203	211	191	202	176	202	196	199	193	211	197	207	174	210	178	169	206	219	192	207	201	212	180	204	174	221	202	179	183	196	212	181	203	209	219	193	211	190	180	215	199	196	231	211	235	207	211	202	205	203	206	202	197	186	201	198	219	204	195	202	195	215	202	206	200	205	204	191	208	171	201	204	193	171	201	212	205	201	208	237	181	197	210	200	191	200	193	183	186	208	204	183	213	193	211	190	196	204	196	191	203	201	194	214	196	195	211	193	194	173	215	194	227	185	189	208	179	206	236	206	194	192	181	171	183	203	216	191	220	201	220	233	182	190	180	196	211	188	214	202	189	203	212	206	197	195	189	182	194	211	191	198	192	218	186	166	208	227	185	199	206	190	223	204	202	200	224	202	204	220	165	186	205	176	180	208	203	230	198	203	200	182	228	208	201	215	216	207	203	180	199	216	182	188	203	201	206	188	205	203	194	182	194	185	191	174	191	202	202	198	178	201	185	200	187	208	218	198	210	207	194	214	194	191	218	194	181	226	190	209	193	204	188	205	218	218	202	227	234	177	203	191	167	220	200	190	205	192	193	209	191	202	201	191	202	208	171	206	197	185	187	210	212	217	218	227	214	168	202	182	208	204	183	206	203	172	180	184	198	189	185	187	192	179	210	202	199	191	182	195	163	204	189	189	172	178	219	192	220	192	201	168	180	178	196	224	206	210	191	177	214	196	205	207	180	181	189	208	220	183	187	207	190	203	219	201	206	187	184	185	209	201	216	200	196	187	226	189	231	191	213	158	194	199	204	202	184	210	188	213	199	179	166	174	179	193	210	172	174	201	203	208	209	190	221	228	190	180	200	184	209	191	147	193	231	199	187	160	205	172	190	203	193	214	198	182	188	219	184	206	179	179	207	203	185	211	205	190	217	181	223	205	202	230	193	186	208	170	205	190	210	203	193	223	199	189	176	191	198	203	187	179	207	189	230	201	177	190	193	208	191	211	195	192	203	193	212	204	223	224	222	206	189	219	184	194	197	221	201	189	183	209	187	182	213	210	186	200	218	177	186	212	183	202	197	201	213	226	205	210	210	212	187	217	194	204	188	201	209	225	185	182	179	213	204	232	198	208	219	209	178	217	200	213	220	158	176	198	217	209	186	219	208	199	202	217	211	196	178	193	174	218	173	189	179	205	191	183	203	221	169	183	181	204	224	208	176	175	214	205	187	211	202	179	182	205	197	207	213	179	195	216	184	205	222	202	221	197	183	218	210	201	180	198	190	196	173	203	200	197	215	199	182	223	202	184	207	208	194	189	186	186	208	193	221	202	185	190	199	182	192	190	203	192	207	208	203	213	192	190	182	202	207	216	212	192	208	198	179	192	193	205	193	211	190	214	207	184	202	224	205	175	226	179	203	198	192	191	177	212	210	180	178	228	244	189	205	193	223	196	173	194	238	199	187	202	236	212	194	213	168	181	207	215	196	182	206	193	203	207	196	222	189	165	180	177	197	214	216	204	230	236	195	193	216	178	193	177	192	185	213	227	201	204	222	209	213	186	200	196	212	206	210	204	183	213	193	202	217	216	189	193	206	194	190	174	182	186	172	187	209	184	180	180	216	198	207	197	213	204	196	193	193	239	209	170	211	202	194	199	188	196	200	189	213	226	213	194	187	176	180	198	185	203	191	178	213	211	198	195	202	209	185	206	184	237	189	193	212	182	178	190	206	195	199	188	200	217	200	197	217	212	152	188	178	218	202	191	199	176	180	190	182	179	185	179	204	209	187	214	206	173	193	210	216	205	194	206	192	196	200	205	174	211	197	181	159	211	184	162	190	170	217	196	186	191	197	186	194	208	191	217	195	210	200	185	197	189	181	200	192	209	204	194	191	199	204	204	208	193	198	160	225	208	188	208	193	183	201	219	195	191	201	211	226	206	173	194
NRF1	345	368	0.9375	0.875	0.133	394	380	412	398	343	389	394	373	346	404	364	379	355	332	391	386	373	389	366	357	373	357	386	334	390	379	378	381	399	377	384	386	366	337	375	346	340	361	372	404	365	356	368	362	379	372	339	360	389	389	363	395	370	372	377	347	367	403	371	332	374	374	364	334	344	359	396	376	365	377	379	342	349	338	346	383	371	369	368	388	338	375	383	361	365	379	369	334	374	374	368	355	355	364	364	420	374	358	329	369	347	387	367	384	351	389	378	365	343	405	354	383	363	354	391	347	358	377	366	360	360	390	360	359	388	373	385	420	335	419	370	339	382	379	392	345	344	374	367	405	345	371	350	363	364	369	363	345	395	373	367	340	381	368	381	353	418	372	348	392	386	389	355	342	365	335	379	364	334	398	360	363	400	399	364	373	334	371	358	386	339	364	398	344	372	365	377	384	331	339	371	359	374	344	351	367	399	382	345	382	348	366	385	374	377	342	399	394	402	355	317	356	379	369	377	383	349	393	376	374	393	412	386	356	379	334	395	369	411	326	402	370	374	345	375	364	385	352	359	353	399	383	383	379	388	391	360	370	379	373	368	346	361	371	347	361	372	375	339	378	385	364	378	368	376	394	366	362	365	372	379	409	367	362	379	346	373	341	394	344	385	397	336	381	348	362	381	356	391	399	383	379	349	392	397	366	364	376	358	351	355	362	306	366	379	379	380	343	332	409	361	396	381	386	371	371	359	378	397	363	411	372	372	362	375	383	364	386	344	414	351	366	393	329	363	388	350	389	368	382	339	369	371	384	383	358	378	370	402	342	341	362	347	366	365	344	367	381	393	388	378	386	324	360	365	385	346	360	362	345	378	388	368	382	333	389	361	366	370	377	362	360	346	346	339	356	379	358	371	396	386	328	381	358	371	370	333	386	397	375	381	409	340	367	328	359	355	376	379	362	376	388	350	368	405	398	371	356	360	324	366	382	351	398	353	358	394	367	365	369	378	350	359	357	329	356	348	337	352	358	342	360	329	373	350	343	353	338	340	360	361	400	357	380	356	362	352	379	349	354	401	348	385	359	412	376	393	345	348	344	363	351	359	370	358	370	353	375	361	328	373	377	361	329	353	397	368	347	369	341	377	376	362	348	347	375	342	341	379	388	393	414	365	386	332	346	342	375	370	350	374	354	403	379	408	366	371	377	361	364	394	357	396	375	356	410	399	345	354	348	344	383	366	344	421	379	355	376	386	392	372	376	378	338	375	354	344	354	355	390	370	366	384	391	398	394	361	349	355	353	390	337	356	380	358	376	351	367	348	383	385	347	358	387	367	370	402	391	336	405	373	382	366	393	353	383	389	352	346	381	367	363	357	355	368	367	353	382	369	390	373	379	371	374	343	336	379	381	361	386	374	343	352	374	347	379	352	319	411	369	328	365	412	369	386	363	363	380	356	362	368	353	360	373	351	384	373	373	338	375	387	385	357	364	340	387	352	350	372	386	383	361	389	346	369	370	331	346	353	363	336	376	377	394	346	394	354	358	374	360	402	397	370	340	368	379	374	350	352	333	393	397	343	353	356	376	347	350	418	347	366	376	362	378	356	366	356	355	358	379	371	379	348	348	367	379	334	364	342	371	342	350	376	359	377	379	366	354	391	373	374	370	363	372	390	381	404	384	363	370	353	362	377	392	396	393	384	386	363	359	350	350	327	388	368	350	371	378	346	387	381	358	368	381	349	381	338	366	366	377	359	386	394	384	374	353	367	369	395	369	382	400	399	373	338	387	411	365	312	395	397	351	351	346	385	344	376	356	349	349	391	383	384	357	411	372	385	363	387	374	387	362	325	354	375	355	340	350	350	390	332	394	393	400	369	356	376	373	364	343	334	395	343	372	405	363	396	383	340	417	373	365	378	390	411	368	377	380	382	369	388	354	350	385	375	367	358	348	381	384	344	384	350	363	347	401	373	397	397	356	386	365	389	371	335	386	355	329	381	357	374	370	379	405	390	354	410	391	376	353	376	347	380	367	391	388	310	340	355	367	359	372	362	370	393	396	370	404	363	376	383	362	341	377	371	387	358	385	336	335	367	371	373	366	377	387	380	354	376	379	349	371	361	359	364	340	333	344	371	360	349	366	374	363	379	350	379	361	334	368	386	387	397	379	378	366	331	388	330	398	369	369	371	330	366	353	354	358	382	334	357	371	353	353	335	390	368	327	375	353	316	356	349	339	358	342	357	372	365	376	388	379	370	316	421	341	354	356	359	371	344	386	362	358	359	358	373	371	361	358
ZBTB7A	307	330	0.930303	0.88	0.126	334	351	344	347	339	336	347	334	321	340	379	383	336	306	369	340	331	374	352	297	312	345	318	354	337	309	348	370	333	309	305	321	283	340	349	294	316	350	314	311	314	315	315	333	332	308	328	349	348	327	356	350	319	353	361	343	312	316	288	314	325	344	318	377	346	335	360	331	329	348	331	328	324	301	303	330	308	351	350	348	301	335	339	340	363	323	327	340	311	327	313	304	313	340	290	347	316	323	283	342	324	327	299	368	339	345	302	310	311	334	344	370	337	304	310	334	331	351	346	357	330	350	338	312	353	309	379	372	350	327	340	287	318	361	336	309	334	363	343	336	324	312	313	351	354	356	327	319	310	380	342	294	358	347	341	298	359	295	309	356	344	346	350	320	310	338	320	333	344	355	329	344	310	353	310	342	291	354	340	306	285	337	382	315	354	353	354	333	296	315	331	340	316	321	311	362	344	336	324	330	369	307	317	277	307	327	319	342	366	336	286	342	327	350	351	311	290	370	318	318	329	319	369	351	374	301	338	333	344	314	342	344	297	312	363	304	309	313	329	337	353	304	314	346	359	357	336	336	317	353	335	332	348	321	328	315	339	352	299	307	315	313	337	325	321	335	338	304	318	315	330	318	328	329	308	309	310	339	377	299	382	346	346	380	296	298	315	299	330	316	329	357	338	327	323	358	297	312	333	320	333	351	305	364	352	347	333	303	345	358	310	372	343	324	355	306	329	346	342	295	350	348	346	330	325	282	324	374	340	346	346	320	342	307	330	353	303	312	364	330	324	322	299	342	344	328	344	316	354	342	324	315	341	306	363	313	338	335	321	319	342	358	311	306	328	349	350	356	354	328	345	292	331	331	348	315	336	303	334	322	297	302	334	325	333	357	341	341	338	351	298	293	297	337	311	361	332	373	364	350	318	327	344	332	326	318	328	322	330	319	339	366	286	316	349	323	341	330	342	330	310	361	348	334	313	375	321	310	311	338	316	305	305	350	323	296	325	311	339	322	287	363	328	371	324	334	352	296	311	347	350	338	303	327	301	336	319	350	300	326	336	321	334	326	351	331	328	311	319	311	337	312	337	362	295	305	316	335	347	312	325	333	321	333	330	336	324	330	344	342	333	302	324	293	311	292	349	313	322	368	367	374	317	339	325	341	321	323	317	333	351	328	316	352	384	324	333	294	321	315	335	297	348	324	330	379	374	330	298	348	353	336	313	316	357	315	358	339	313	370	383	316	321	321	323	339	297	352	328	315	302	352	374	328	336	359	303	307	326	334	331	306	332	306	363	346	270	318	298	332	381	313	335	331	349	323	397	344	325	340	339	346	319	336	291	336	323	303	312	355	359	335	324	302	328	314	308	351	368	312	337	319	324	326	323	322	329	350	354	345	318	332	322	329	310	304	314	342	309	336	318	310	373	351	329	349	335	345	300	325	366	321	335	328	313	321	335	363	355	367	323	307	314	341	314	333	327	310	318	344	352	330	339	316	337	328	320	315	354	332	324	308	338	326	300	324	303	328	366	316	323	339	299	333	339	333	369	320	280	273	356	337	335	325	297	352	331	329	356	308	325	357	353	311	330	342	346	356	316	362	333	343	345	303	329	320	340	312	306	321	335	330	340	318	342	348	346	314	370	363	321	323	342	342	334	354	368	343	284	334	335	315	336	328	361	358	324	336	331	345	287	312	293	336	319	320	344	327	326	329	365	316	338	357	317	324	322	291	333	319	354	306	342	338	347	321	355	362	353	367	294	350	365	324	364	322	368	360	298	357	345	318	321	336	359	332	331	358	332	312	343	344	297	330	325	344	324	343	330	356	343	309	313	354	320	337	310	329	315	363	331	343	331	344	328	348	327	336	338	301	329	325	308	353	344	335	358	353	340	327	337	323	369	324	367	311	310	341	332	372	344	313	318	324	338	313	321	297	319	320	315	331	291	319	315	364	335	345	348	320	321	336	334	308	313	353	331	317	348	323	334	319	314	325	348	323	372	336	322	325	314	298	361	352	322	323	285	332	333	336	327	337	328	343	351	347	341	371	347	299	342	297	309	315	335	350	317	311	301	319	329	351	340	333	327	311	322	324	340	334	287	296	331	300	330	311	300	343	329	302	344	355	326	342	349	306	347	333	308	314	331	345	338	315	318	345	304	343	292	330	333	329	330	305	311	329	298	345	340	331	330	319	341	353	334	324	349	332	336	331	319	293	331	345	314	315	313	334	284	341	364	337	354	280	392	314	328	299	327	338	337	348	329	313	323	367	366	315	320	329
GABPA	167	182	0.917582	0.88	0.133	215	199	180	196	166	186	191	179	178	184	218	181	183	169	199	197	217	180	193	190	188	198	186	193	194	164	173	201	187	162	182	171	186	163	202	174	169	167	182	175	158	199	179	177	181	184	168	196	212	178	178	212	169	178	188	160	183	201	171	163	188	180	206	181	205	177	204	168	179	173	216	171	181	192	156	203	191	167	176	192	160	186	180	173	186	184	154	181	174	204	154	165	171	172	173	206	185	192	173	181	181	191	174	204	177	170	193	196	171	175	189	183	179	181	196	163	179	176	185	178	172	198	197	203	199	183	189	203	168	177	174	175	191	215	197	174	189	163	171	180	175	185	202	197	168	201	201	174	182	207	176	180	198	170	182	181	221	133	190	219	214	191	178	206	186	185	155	196	178	173	177	179	181	186	176	185	180	168	175	185	196	197	175	160	206	169	183	195	188	165	192	171	160	193	168	181	170	188	198	184	175	196	190	175	179	185	193	185	223	179	178	193	179	187	183	155	172	206	174	191	185	216	196	168	184	178	219	195	180	165	176	173	184	196	202	168	179	177	182	174	211	158	194	179	185	189	167	190	178	187	179	182	178	182	196	180	172	175	175	195	204	180	194	174	192	178	187	180	202	172	169	203	197	188	186	176	196	172	212	163	204	166	180	207	198	179	201	163	197	183	192	187	228	201	192	205	186	186	188	167	184	209	177	182	201	206	179	156	177	185	174	212	203	192	176	187	179	177	174	167	172	200	160	212	174	178	180	188	199	200	159	192	169	178	187	214	181	182	201	195	165	176	151	196	168	166	200	159	211	169	158	167	183	208	190	172	197	196	162	193	190	200	147	177	198	190	174	166	184	202	199	189	172	203	186	175	206	175	192	180	185	177	187	185	165	190	172	191	157	192	174	156	190	206	159	187	182	184	208	175	190	190	189	180	187	168	176	178	190	188	205	189	171	157	166	183	160	185	179	178	168	174	185	173	165	191	193	159	168	175	153	176	200	199	187	189	154	213	172	174	197	164	164	179	179	158	168	183	174	175	176	186	177	190	183	203	193	213	189	198	163	188	195	189	178	173	208	192	172	164	188	187	190	190	181	173	175	172	183	168	172	194	171	182	158	177	199	184	181	175	190	179	204	163	175	172	179	188	175	182	189	189	180	165	175	182	178	185	207	173	203	195	168	196	205	174	199	175	197	175	178	188	181	190	196	184	205	185	169	174	197	146	193	143	206	194	189	184	184	178	177	173	200	171	179	176	166	172	201	176	193	209	206	183	190	180	193	178	208	172	174	162	186	186	200	170	185	171	207	179	172	183	190	182	183	191	217	180	163	185	219	190	201	191	174	178	174	192	189	183	194	191	164	190	193	195	170	175	207	206	192	195	190	178	181	148	202	186	210	161	185	191	167	197	178	174	180	165	195	187	200	177	215	208	202	177	202	192	178	180	151	182	184	191	156	210	187	185	184	205	201	170	177	189	179	198	185	169	177	187	186	199	201	174	206	203	182	157	183	180	195	211	169	181	174	196	171	161	175	173	181	179	187	175	175	176	210	159	170	172	191	203	201	152	185	181	167	164	208	176	187	171	184	175	195	162	183	203	171	192	186	182	168	189	183	187	185	155	146	177	187	193	183	195	208	195	172	181	170	173	169	181	170	180	195	183	209	185	192	193	197	186	183	191	187	183	196	169	152	173	164	173	158	195	191	165	179	163	175	191	211	181	164	208	195	181	155	198	169	204	194	171	166	194	170	175	182	173	177	185	174	190	197	160	187	181	188	182	180	201	213	183	165	175	199	170	166	181	185	167	183	184	184	173	167	187	191	193	174	206	162	175	159	184	165	174	161	167	156	182	177	175	164	205	198	153	169	187	173	185	167	166	172	182	188	185	209	203	198	207	185	187	193	196	196	178	174	161	185	212	193	180	184	193	190	163	178	183	194	225	170	172	176	174	163	212	192	202	190	158	183	194	169	169	172	197	183	186	191	181	163	176	191	205	185	154	204	166	185	186	174	176	185	183	200	203	171	183	204	172	177	193	184	164	177	182	169	199	191	210	175	173	168	208	164	200	186	167	176	161	200	148	193	181	188	213	182	183	192	184	214	183	176	183	185	173	165	181	185	165	194	175	174	206	182	162	214	166	163	179	185	177	163	176	164	187	179	174	187	202	166	199	183	174	165	166	162	169	182	196	164	182	192	173	180	190	197	169	180	197	171	203	178	199	194	170	193	208	177	163	158	197	189	155	212	181	181	217	168	181	189	175	178	188	202	199	179	190	197	165
RAD21	798	870	0.917241	0.991	0.009	895	857	851	884	852	874	903	872	907	888	895	886	855	834	878	851	832	870	888	881	865	860	874	909	878	813	902	887	897	841	861	826	883	829	892	893	869	830	875	849	851	839	861	846	890	834	862	914	916	865	866	929	893	921	931	837	885	941	842	853	883	815	807	875	846	870	889	910	897	867	857	864	903	879	843	903	834	839	878	883	834	850	901	873	888	874	882	896	874	878	838	832	919	908	867	917	809	856	804	894	866	890	861	857	847	906	868	911	896	891	900	908	898	788	908	838	879	894	856	846	873	900	813	825	918	827	861	855	850	910	864	867	838	889	886	871	871	899	855	869	875	843	808	858	834	908	891	868	882	899	878	820	940	927	884	834	884	864	862	855	873	934	902	854	860	909	879	875	803	893	910	892	883	868	937	847	872	926	840	804	869	901	877	824	864	857	902	854	834	840	835	884	879	893	866	899	870	870	867	942	817	902	909	838	899	851	910	908	876	906	870	880	898	873	886	864	843	906	847	885	903	877	842	870	861	862	831	876	853	821	880	877	840	880	899	842	834	842	920	834	846	851	872	877	883	908	892	858	916	893	907	881	920	864	841	845	913	933	867	865	881	919	909	882	862	853	869	863	887	852	864	889	851	856	849	797	848	863	897	882	885	862	878	876	834	843	825	875	892	819	833	894	878	868	870	842	825	915	847	856	868	903	852	882	908	883	858	849	888	927	848	942	889	840	850	838	825	919	860	834	878	850	871	884	854	858	816	876	842	895	873	864	860	870	841	810	837	873	905	884	832	793	924	866	815	894	929	842	851	857	932	921	862	837	899	831	877	858	872	844	882	876	857	849	845	853	830	900	909	834	847	877	901	881	891	813	802	897	873	897	838	814	850	883	867	898	928	915	864	902	920	885	844	849	852	848	934	925	897	893	896	881	885	894	867	817	884	881	840	887	861	831	829	941	887	873	878	904	915	892	797	875	862	899	889	904	857	868	830	880	824	894	857	902	865	837	873	858	845	883	799	881	879	876	844	878	878	840	830	897	874	858	874	834	901	896	879	890	849	894	843	883	835	860	864	832	862	865	856	862	839	834	892	876	854	898	883	856	847	828	823	904	892	873	922	905	861	895	869	875	873	852	866	816	842	863	857	850	864	941	873	929	862	853	855	855	859	826	893	857	849	864	853	858	914	889	893	903	831	865	859	828	922	825	876	906	883	877	869	873	909	846	873	862	907	847	879	899	858	891	910	843	883	833	898	840	885	840	901	913	865	845	877	903	878	853	887	869	851	869	892	848	864	894	839	931	855	840	793	918	848	881	877	805	863	828	922	879	796	898	881	878	873	861	841	861	861	857	867	909	870	871	850	802	855	889	857	884	855	915	811	838	923	887	851	852	912	878	801	925	855	854	873	827	869	846	863	856	875	867	843	888	857	825	931	860	850	862	864	880	897	872	924	854	841	891	914	878	833	887	872	865	819	897	843	885	874	825	877	977	882	843	858	852	932	848	876	828	901	874	839	898	893	891	824	874	819	883	873	881	847	887	817	855	836	843	861	835	850	820	898	888	906	883	891	867	850	863	895	888	883	893	933	824	844	880	888	847	844	866	888	834	887	888	824	856	954	875	905	897	812	888	897	828	844	847	901	850	900	884	865	864	841	883	902	887	907	861	841	854	849	846	877	853	898	864	867	876	872	863	790	865	806	859	847	849	898	844	910	867	871	844	845	891	835	879	849	839	860	883	904	896	900	879	871	854	899	867	839	892	861	877	923	865	915	904	888	894	861	915	837	881	850	807	905	838	924	907	879	858	839	893	910	901	870	856	860	842	835	881	874	880	876	876	852	901	896	843	857	905	803	929	861	891	892	904	928	897	897	804	823	886	836	883	894	880	818	833	874	906	881	912	952	848	880	868	843	875	876	876	860	831	822	857	931	939	891	853	864	837	847	895	779	849	835	885	898	893	856	874	939	812	832	821	858	907	852	840	861	870	847	909	906	830	912	877	856	898	827	866	925	835	893	875	846	834	855	876	888	865	845	864	873	883	884	841	914	909	879	857	946	862	865	858	869	877	880	878	832	887	883	901	870	889	887	884	868	874	879	851	854	930	852	858	838	809	906	877	873	843	874	919	902	857	883	868	883	857	805	847	884	851	859	852	878	863	860	839	843	917	853	850	871	837	799	918	830	867	928	871	842	871	879	895	907	908	869	880	852	847	858	861	865	899	840	865	882	780	812	838	910	872	872	857	919	832	875	876	862	877	894	892	925	901	880	899	920	886	843	862
SMC3	379	414	0.915459	0.955	0.056	415	439	400	435	373	396	413	384	450	401	444	434	413	383	405	408	403	406	396	418	407	391	386	436	405	382	429	417	406	380	434	414	426	419	448	424	415	387	390	382	434	399	420	412	411	416	406	450	454	429	434	466	415	412	467	382	425	441	378	413	423	384	391	419	411	445	448	446	441	442	382	418	445	397	379	431	377	432	434	424	405	392	439	410	419	432	469	415	434	395	406	397	410	405	393	432	395	438	365	411	407	410	420	437	391	398	426	431	446	415	422	438	443	398	434	374	430	401	414	424	428	458	413	372	422	353	379	420	401	431	427	402	415	412	444	397	411	418	414	411	431	372	376	403	414	443	405	428	435	429	417	381	464	455	438	408	440	421	399	426	396	459	432	394	415	435	445	408	377	424	409	406	423	419	439	413	400	434	410	384	427	409	401	404	431	414	395	395	388	401	413	409	405	418	420	403	415	396	402	456	393	450	438	401	399	379	417	421	416	413	413	428	435	432	418	402	408	424	407	396	432	396	415	417	393	430	404	469	411	375	425	437	386	423	405	418	389	442	428	373	391	428	423	436	416	424	434	430	431	404	441	438	435	425	442	384	435	459	439	425	403	444	490	394	411	425	393	385	441	385	415	431	404	385	402	361	390	399	436	400	403	418	405	394	412	410	377	413	422	402	401	443	432	418	403	392	393	437	379	377	422	404	414	404	428	421	419	403	423	423	442	421	436	382	409	376	375	435	378	421	418	412	425	406	388	456	364	417	405	441	371	389	424	395	404	401	406	405	401	446	401	380	456	362	386	429	427	374	409	372	449	424	404	387	429	387	440	432	400	392	398	419	395	421	427	411	411	452	431	382	370	424	432	411	428	388	405	433	392	395	416	378	409	415	417	449	409	417	399	412	417	400	397	411	399	407	466	425	428	450	421	426	404	411	400	395	421	399	377	434	423	389	399	422	426	423	391	414	419	400	394	418	394	433	397	425	439	432	396	418	395	423	391	396	421	416	405	454	426	427	402	392	437	434	379	392	431	379	417	402	434	412	420	380	416	417	422	432	416	432	398	396	386	394	440	388	418	441	405	395	397	387	425	423	407	427	437	431	411	409	387	433	404	393	448	471	433	412	415	402	441	390	400	390	443	392	403	401	418	463	404	457	397	412	410	411	428	366	406	419	413	411	430	409	419	452	453	421	398	406	402	396	427	382	403	445	406	435	398	411	440	400	426	403	425	385	407	428	404	428	427	382	417	436	435	411	424	407	447	447	420	373	421	398	416	401	421	406	414	422	425	390	395	419	394	448	425	403	390	431	409	426	414	384	432	369	450	386	363	411	420	418	408	408	388	428	417	405	431	432	432	414	444	377	401	437	422	440	387	411	385	408	457	430	385	398	469	411	362	418	404	394	432	396	393	424	416	387	426	424	393	407	427	374	451	394	396	381	417	449	429	398	442	390	425	442	468	414	422	412	431	371	383	410	419	419	429	381	413	444	413	405	416	411	466	417	396	399	417	425	409	428	446	414	390	405	399	411	431	393	398	429	396	412	381	414	387	442	389	369	417	411	431	438	425	407	423	403	444	426	423	402	405	409	429	417	430	396	389	414	424	425	424	405	406	405	403	405	410	446	383	437	462	393	425	415	413	443	421	430	396	413	372	411	425	409	431	391	383	423	402	416	421	408	433	436	419	408	389	389	379	386	352	403	433	425	420	429	436	403	415	391	402	446	379	421	377	395	398	435	416	443	442	389	420	401	410	411	380	438	415	443	423	430	444	442	435	424	447	427	386	437	390	378	428	411	421	432	407	424	389	427	440	422	423	429	415	412	420	416	423	417	420	428	421	453	456	412	417	441	380	436	419	407	433	447	419	446	421	386	382	445	409	423	465	445	413	379	406	413	392	435	438	393	438	430	408	411	416	415	411	409	413	407	469	449	430	409	392	407	396	439	381	400	363	392	419	424	403	425	425	399	411	372	419	458	394	361	398	421	393	424	437	424	420	407	418	422	401	419	441	396	399	418	417	382	398	393	422	448	427	404	417	430	408	407	443	430	447	437	447	425	425	406	410	399	421	428	389	419	421	423	396	448	458	419	398	396	417	431	400	437	392	402	410	368	428	417	408	394	374	450	443	412	419	397	410	411	385	385	411	402	418	410	420	417	411	368	409	424	403	404	415	398	390	474	380	422	417	415	385	412	423	418	441	455	431	429	426	417	410	400	381	430	380	431	405	379	412	398	434	412	428	424	440	379	417	421	403	414	396	414	469	443	421	430	398	463	410	419
XRCC5	531	583	0.910806	0.988	0.013	609	608	555	584	606	565	596	576	595	566	606	602	584	549	599	595	579	593	566	592	583	561	553	611	572	582	628	615	616	571	601	589	599	597	624	575	550	553	571	613	582	577	561	608	599	609	578	627	602	559	598	609	600	576	579	582	569	589	580	541	590	600	552	583	575	612	629	591	606	574	583	565	573	585	551	614	612	598	591	629	559	568	612	572	622	608	620	570	608	612	567	543	596	603	554	642	566	611	536	576	578	607	586	594	568	574	617	627	610	628	567	615	606	556	581	588	561	597	576	566	595	615	560	536	631	559	616	639	546	587	573	571	557	599	583	578	574	626	565	605	587	578	589	606	622	651	574	559	621	613	597	537	639	647	586	529	605	592	563	599	575	620	614	581	563	544	580	610	556	629	586	587	582	575	558	607	558	612	591	566	578	606	604	557	604	579	609	555	561	578	566	550	571	562	575	600	611	573	587	622	549	602	568	581	558	565	611	599	663	587	576	606	604	585	615	595	576	610	548	564	620	615	582	589	577	574	566	582	562	557	584	591	557	600	623	545	579	599	591	534	615	580	586	592	589	619	584	582	575	607	572	576	575	595	582	614	590	633	586	566	595	596	621	596	621	593	572	569	613	576	555	602	557	571	529	558	596	568	632	561	585	581	588	624	564	574	564	562	615	558	598	612	600	596	609	585	556	605	593	560	563	584	555	602	574	592	582	531	613	606	580	613	602	586	582	554	526	612	554	572	610	609	578	559	585	546	563	603	593	615	586	554	563	538	565	573	580	563	600	589	539	547	591	609	571	581	593	561	570	565	592	571	618	579	620	552	645	593	594	572	620	586	550	594	632	561	548	592	577	546	598	610	602	607	583	551	590	576	592	581	572	550	559	560	563	593	597	594	573	602	585	574	538	563	581	613	616	580	618	595	604	643	553	594	590	538	602	576	571	637	569	558	554	595	602	587	571	586	629	562	530	599	607	599	566	620	576	566	503	593	554	553	570	589	577	601	589	565	539	599	547	601	583	621	570	560	582	539	588	558	599	585	603	587	573	581	601	639	542	599	594	556	629	542	625	605	593	568	569	613	568	555	608	570	528	548	577	579	583	572	578	625	584	561	579	613	597	589	630	557	591	587	568	559	572	576	575	589	580	619	585	615	608	626	600	568	551	567	588	562	604	564	581	596	620	605	604	600	556	599	576	565	565	590	598	636	621	601	593	555	585	540	553	565	670	573	614	593	597	587	637	618	614	556	571	600	557	554	580	653	573	538	606	607	624	602	610	577	572	573	612	539	580	607	580	622	580	545	566	592	626	601	578	580	586	558	630	596	554	604	589	600	561	646	546	577	574	535	573	631	621	597	553	585	583	569	598	611	574	580	575	575	599	586	563	568	620	586	574	584	562	548	564	588	572	578	578	602	616	581	570	570	615	548	589	598	570	581	582	627	605	566	608	551	596	616	611	639	577	628	588	568	545	592	558	617	608	550	545	612	630	594	594	612	590	563	599	547	553	571	586	566	592	594	559	606	564	553	562	567	591	637	587	589	544	571	566	598	573	533	592	574	558	579	571	590	581	572	598	561	576	585	572	552	593	562	599	565	544	589	626	588	582	571	583	587	561	601	551	570	601	586	597	562	595	609	619	582	583	587	589	590	550	623	616	615	614	583	545	550	574	588	540	596	604	602	582	582	579	572	540	578	515	562	606	567	622	553	582	616	608	548	583	601	557	571	526	585	577	570	602	575	574	595	628	596	592	554	571	624	560	599	618	570	594	615	624	641	589	593	586	594	582	563	589	567	626	626	576	594	563	622	644	568	584	572	568	556	573	625	621	552	562	620	577	597	594	565	570	651	558	625	609	616	648	599	623	585	579	527	526	588	569	630	597	632	572	635	582	571	576	627	605	577	632	540	550	573	582	620	606	565	570	564	594	613	553	558	588	589	568	612	574	562	536	590	649	594	580	555	579	613	563	545	555	571	578	527	602	593	603	598	613	570	594	544	625	575	562	604	605	563	598	602	569	574	557	570	630	626	600	571	604	600	573	596	587	612	548	572	637	586	578	593	596	607	565	576	537	571	616	601	568	581	594	631	564	605	540	609	554	608	581	537	551	546	589	588	569	573	596	635	564	628	575	548	606	542	548	557	595	633	594	565	570	578	599	583	593	635	558	592	587	526	544	602	544	571	607	555	578	614	592	564	546	639	647	588	566	579	580	555	542	593	540	572	577	557	542	558	611	580	584	559	636	573	604	578	604	584	559	610	594	573	580	573	578	566	589	590
MAX	304	336	0.904762	0.953	0.055	342	329	327	355	333	350	348	348	336	364	361	362	335	298	339	339	320	353	348	357	351	317	332	338	344	317	365	380	348	346	347	339	375	332	316	333	304	310	321	316	317	308	336	336	370	332	304	336	373	340	345	344	327	349	338	311	336	328	341	326	352	357	328	347	350	333	337	333	342	341	331	316	316	333	314	339	323	331	364	363	308	348	325	340	335	333	342	312	341	348	355	331	368	330	341	339	331	319	314	313	328	327	329	369	345	332	335	323	304	368	335	329	340	295	358	343	324	315	329	319	341	320	322	327	338	328	336	347	344	381	320	337	358	368	359	319	304	355	311	323	341	327	326	351	321	367	330	331	339	359	341	302	371	352	342	320	385	340	329	344	370	357	341	318	310	353	370	333	315	367	335	335	354	364	315	348	310	349	331	313	299	357	351	307	375	292	370	335	307	334	353	332	341	338	325	337	350	351	348	385	306	324	354	323	328	302	365	345	333	351	308	323	344	345	349	340	312	359	320	351	355	321	381	323	352	308	323	353	370	306	350	336	336	311	343	312	345	315	330	329	383	351	322	349	347	338	303	339	345	366	341	351	342	339	364	351	331	350	303	319	352	327	323	369	360	330	334	354	308	320	316	370	333	301	334	307	337	309	386	300	353	335	331	377	331	339	337	308	335	361	350	337	337	331	370	358	341	342	345	317	332	351	314	341	332	338	365	312	341	356	322	362	351	339	332	369	361	341	359	292	331	352	314	342	337	313	320	354	341	369	361	345	329	313	348	339	314	336	350	329	336	331	332	338	316	312	336	326	364	345	304	320	321	339	371	331	355	329	351	321	364	337	331	334	351	333	321	344	335	322	343	353	315	384	313	328	350	315	351	346	330	282	300	349	293	336	323	334	334	399	316	280	321	337	300	353	334	336	373	354	355	344	330	346	330	310	358	353	364	309	335	356	299	339	312	339	354	325	381	271	309	364	346	363	325	344	329	321	300	320	303	308	339	359	327	340	312	336	333	353	282	331	317	348	327	320	318	332	333	340	343	376	344	345	333	321	302	363	323	328	377	362	343	324	328	344	342	349	280	329	330	348	336	324	318	313	370	359	347	309	318	341	342	324	354	346	341	327	319	291	322	333	323	315	314	318	337	330	309	360	341	361	322	330	333	340	313	316	342	344	325	304	343	350	399	347	364	346	352	325	329	313	379	330	349	352	358	339	319	332	343	301	327	288	379	339	312	326	338	337	354	321	342	333	324	367	327	350	336	343	322	369	349	328	346	356	341	330	339	307	329	280	373	350	353	328	331	307	323	315	333	341	338	384	349	357	384	349	341	375	344	319	372	363	326	357	362	331	326	373	346	325	336	347	327	318	319	336	347	332	329	345	299	351	310	289	338	350	338	350	318	304	322	328	327	343	327	336	366	343	345	335	374	307	365	344	333	314	336	329	328	334	343	331	310	352	344	329	319	379	348	312	306	348	316	383	324	320	345	339	361	350	336	361	335	337	324	298	349	307	326	311	331	327	325	347	281	329	324	343	358	362	321	327	319	329	339	292	337	316	353	370	354	306	320	322	327	311	384	306	316	370	320	357	318	315	332	340	329	343	341	348	320	335	328	383	314	310	281	325	351	330	321	316	359	335	358	323	381	331	331	335	349	331	347	336	352	333	322	343	325	354	356	330	364	362	347	359	332	345	310	305	309	312	358	346	338	327	332	336	319	335	319	357	334	352	303	341	321	323	357	324	341	354	328	331	352	304	356	375	306	356	346	306	377	332	367	345	314	332	350	350	291	313	381	324	325	369	348	344	338	359	338	319	329	328	349	325	306	373	300	313	301	359	320	318	343	331	339	360	336	337	321	378	362	317	332	342	357	322	311	332	322	340	365	318	350	355	346	345	349	333	339	336	371	297	317	351	360	338	344	338	317	326	370	365	311	321	328	345	336	343	327	323	319	359	345	359	367	326	328	336	351	316	335	365	331	312	341	345	330	336	338	364	357	318	347	335	364	334	319	325	336	344	356	343	301	316	334	347	334	373	355	337	370	331	360	352	314	375	343	343	286	318	311	368	336	326	331	307	348	327	361	335	357	334	357	347	341	342	322	305	356	318	313	313	318	363	336	331	340	348	340	350	321	326	351	322	298	339	324	368	322	328	343	366	325	348	321	374	335	299	349	324	347	360	298	334	357	301	331	330	330	299	316	342	369	348	310	331	311	348	326	346	302	325	350	366	328	341	364	342	345	298	378	311	320	312	346	310	325	375	355	320	326	348	356	330	354	341
EHMT2	94	104	0.903846	0.853	0.183	92	96	117	111	117	100	95	112	114	116	110	120	99	106	97	103	120	112	109	104	84	96	117	95	123	96	111	121	103	99	119	94	114	95	104	96	95	94	97	108	103	96	108	107	112	109	102	115	105	106	117	123	107	112	94	105	90	103	96	113	113	99	100	99	100	102	120	98	106	105	119	99	89	114	100	104	95	105	115	98	100	111	112	101	112	100	110	102	112	117	102	100	113	106	102	99	93	100	98	92	119	85	100	115	118	94	94	96	95	104	90	118	123	95	103	84	118	95	98	99	109	115	106	83	91	105	106	120	102	91	94	89	107	95	92	92	84	96	106	118	95	91	102	87	98	100	93	104	96	128	111	98	116	82	117	99	95	122	109	124	125	113	102	120	111	118	101	98	79	97	100	107	95	103	106	113	108	96	94	92	98	94	94	94	95	103	97	115	105	106	123	105	106	102	98	90	111	110	115	95	98	101	105	104	113	112	96	114	118	110	105	94	101	115	110	118	99	103	99	125	94	95	106	108	100	106	94	103	134	113	110	121	108	104	92	97	96	103	104	119	98	112	104	114	105	92	118	101	94	112	103	110	104	104	120	113	111	112	103	94	95	100	114	101	108	102	111	82	105	108	121	111	100	104	85	108	88	96	100	86	126	95	102	120	85	104	108	114	101	92	110	102	98	111	110	102	89	109	103	96	93	111	101	102	107	94	96	111	108	117	101	103	112	108	130	107	108	130	92	88	96	106	114	84	116	110	100	75	92	107	95	94	103	101	115	126	93	98	114	99	111	92	99	117	110	117	104	95	109	100	106	96	104	100	94	83	104	98	113	110	119	94	100	120	95	120	103	109	116	107	99	138	111	101	101	86	98	99	99	112	99	117	99	113	106	113	135	101	113	105	127	91	103	115	93	115	118	108	113	105	105	126	115	109	113	104	110	97	108	101	101	122	101	108	100	127	104	120	112	102	103	98	89	126	115	96	98	107	92	114	92	93	87	98	110	87	103	99	89	104	88	98	103	92	114	99	106	121	115	101	124	108	80	91	102	92	94	113	110	100	111	92	121	103	82	113	123	97	103	85	104	92	110	118	128	96	112	92	110	105	88	108	97	121	109	126	98	113	116	96	106	108	111	100	107	107	116	80	121	104	95	107	101	87	106	108	111	104	100	110	88	118	98	115	89	109	88	107	96	109	91	110	113	105	95	109	97	103	93	115	112	130	93	112	116	106	110	127	110	114	89	104	101	111	105	105	96	96	89	117	95	111	96	114	110	114	115	83	110	94	101	116	110	99	111	93	106	94	100	118	79	99	99	102	89	100	106	110	101	118	106	87	91	106	106	94	113	102	117	101	102	102	100	90	74	131	103	94	126	117	86	121	103	86	105	106	107	107	88	110	113	92	95	90	90	120	93	109	112	108	119	114	116	112	92	114	107	103	87	101	85	107	107	94	96	115	81	108	105	95	112	105	106	105	120	112	103	99	91	125	97	110	83	102	100	106	108	122	118	123	105	117	116	97	81	110	116	101	102	111	96	106	84	87	98	94	101	92	100	113	103	86	102	90	109	127	104	122	106	110	99	95	113	123	105	113	118	104	111	110	117	113	110	91	113	96	106	88	90	89	117	88	122	104	103	129	123	85	101	120	96	112	123	113	111	98	103	106	108	101	106	113	109	103	93	101	123	110	99	92	102	109	92	80	113	111	96	87	102	92	106	100	117	133	97	112	114	109	113	79	94	115	107	98	92	96	99	106	95	111	87	109	120	98	110	108	108	118	114	89	131	114	112	115	103	102	110	107	106	113	91	117	101	101	95	100	102	96	125	89	118	110	115	122	103	99	98	94	111	109	100	127	95	113	101	111	123	120	106	104	81	96	105	121	102	103	118	99	111	105	95	122	102	120	104	103	102	86	101	110	92	106	129	101	96	110	114	117	103	112	120	117	110	91	114	103	117	100	114	98	107	113	103	115	104	96	97	102	123	119	98	119	101	118	110	108	114	107	100	94	94	84	72	108	100	94	82	94	116	113	90	106	99	95	120	98	102	102	84	116	110	88	109	107	87	78	90	105	94	103	99	102	107	106	103	124	97	97	78	106	119	101	110	89	106	89	106	90	94	96	105	95	111	96	103	97	117	106	121	82	108	114	90	112	100	124	100	106	102	122	94	110	118	113	103	121	104	104	110	121	102	109	105	102	94	113	88	98	89	91	97	100	90	112	90	101	98	84	90	91	110	105	127	100	121	117	86	106	114	91	99	97	118	107	104	113	122	90	98	96
RBM39	675	751	0.898802	0.999	0.001	770	772	772	744	738	790	746	713	730	762	828	751	744	679	758	747	760	772	734	772	757	749	728	758	768	745	787	782	824	732	757	731	713	772	828	717	718	761	742	748	736	734	721	783	795	772	752	814	762	748	750	770	713	802	776	737	745	740	689	726	752	774	721	780	814	734	759	724	756	733	822	728	767	719	721	731	727	799	789	785	725	745	777	757	741	752	745	702	800	769	762	727	775	769	723	826	716	749	749	771	801	784	758	784	782	783	767	713	724	763	727	764	750	727	774	738	782	785	736	766	778	775	737	702	749	714	773	796	734	810	747	697	762	848	822	724	751	766	712	729	770	763	759	752	782	770	708	771	771	790	768	722	795	740	742	733	783	748	766	789	789	783	796	752	752	739	760	785	726	752	733	757	791	759	739	756	705	796	794	724	709	770	779	731	742	788	796	755	744	693	742	725	776	744	679	764	793	718	739	792	748	728	725	721	754	725	776	776	818	784	707	813	725	762	756	743	729	780	708	766	785	736	763	775	752	689	713	730	756	703	765	792	701	738	772	713	765	730	771	708	758	764	725	767	769	805	765	732	774	792	745	751	742	762	731	764	785	756	713	724	769	751	789	765	797	742	734	762	764	729	718	754	776	719	759	715	708	744	808	674	744	751	726	778	748	741	750	682	792	742	768	751	761	776	757	718	715	703	763	718	730	760	712	755	787	785	781	761	776	790	741	811	783	800	713	772	746	789	767	738	775	802	762	775	711	743	705	823	773	752	774	770	748	699	758	732	751	760	744	790	720	741	764	743	763	739	804	785	745	725	720	744	741	724	764	719	736	773	742	741	785	766	697	737	790	785	729	763	743	702	723	709	723	801	751	710	771	778	811	753	743	696	753	765	741	773	759	796	755	816	747	698	755	752	720	813	775	773	810	794	730	778	767	765	770	729	756	718	792	749	755	778	744	747	786	737	773	745	773	712	753	772	784	794	765	750	783	748	721	729	728	704	721	739	716	700	698	773	742	752	693	747	678	749	750	748	733	724	718	775	763	765	730	784	775	758	763	836	750	749	727	730	795	704	766	762	748	750	713	783	749	725	732	748	710	713	784	735	728	702	736	807	751	749	750	730	737	715	789	737	777	727	749	746	724	724	723	724	758	767	784	796	715	772	741	729	712	693	788	698	753	703	748	758	813	752	785	762	749	711	792	753	781	789	747	786	805	765	710	758	767	716	762	734	778	749	772	758	762	748	795	739	803	732	746	753	708	748	760	750	716	743	775	741	729	784	779	744	778	727	772	692	750	776	728	757	780	742	742	757	768	740	756	788	743	724	799	743	731	739	753	740	762	760	705	753	700	771	759	801	763	754	733	720	737	716	736	800	796	781	757	720	718	688	721	690	771	773	708	748	742	705	753	744	741	767	727	733	767	704	767	751	828	758	756	757	739	725	756	760	779	759	768	755	744	762	747	772	747	801	800	688	714	777	738	767	746	733	708	736	765	733	762	770	737	779	751	713	739	748	767	730	744	765	714	776	729	765	716	780	789	795	723	768	710	736	763	704	735	693	773	742	740	726	729	801	726	733	793	746	732	742	763	735	759	746	723	714	737	740	748	775	715	722	772	740	745	741	708	710	730	754	732	730	808	785	761	759	786	788	743	784	747	793	770	792	787	759	730	721	742	742	735	755	785	746	754	797	768	753	681	713	692	740	777	721	779	716	755	760	725	734	750	763	712	781	718	754	700	779	747	739	802	784	801	770	758	777	810	798	741	729	761	716	777	762	773	817	733	788	742	782	725	723	787	724	762	817	753	728	730	778	789	752	787	719	781	725	719	765	721	753	677	751	743	737	728	732	758	770	744	782	766	795	767	748	734	768	742	729	712	752	727	765	737	799	736	749	767	785	750	806	803	764	834	727	715	785	779	752	721	717	723	764	761	758	726	706	747	820	737	713	741	742	707	747	760	815	782	721	743	748	719	707	729	774	759	713	750	790	760	759	760	786	750	737	836	733	736	719	719	748	755	777	768	746	686	746	818	760	769	772	777	745	749	772	802	770	746	747	802	760	732	714	716	817	742	753	722	759	784	777	783	727	742	778	744	755	761	726	703	727	753	749	742	708	748	735	747	735	760	765	741	739	746	735	786	782	727	737	745	773	731	748	729	754	707	784	723	782	745	756	792	765	755	762	741	787	799	722	730	758	713	730	787	816	765	754	752	752	704	739	715	736	730	734	776	782	722	748	774	726	754	704	806	758	751	726	729	714	760	787	750	717	748	823	771	769	723	736
KDM1A	577	642.5	0.898054	0.991	0.01	662	666	671	683	623	673	642	613	625	640	682	649	631	622	650	629	671	679	638	661	634	654	646	652	661	638	666	687	647	580	620	595	659	607	689	629	617	639	608	606	642	662	660	696	630	695	652	649	665	606	643	680	641	645	677	634	617	651	626	644	695	641	638	667	653	641	689	648	666	649	673	619	623	634	620	636	622	666	686	667	650	645	677	611	678	629	638	642	651	671	651	614	686	635	613	649	627	689	596	648	635	619	628	639	626	610	659	668	638	675	665	634	666	570	708	633	639	646	645	615	626	645	663	584	638	678	653	706	622	673	642	637	642	690	610	644	651	661	604	658	604	662	642	639	640	698	677	594	666	637	646	635	650	657	649	618	617	610	633	657	648	697	659	646	623	610	655	605	640	676	621	651	674	662	619	652	626	649	637	621	628	626	693	625	655	683	717	668	617	603	635	642	605	656	639	613	711	618	660	608	639	661	654	623	641	626	623	662	683	656	622	635	647	658	663	686	644	659	662	654	650	651	640	669	664	629	620	648	620	656	664	678	655	605	669	646	645	664	693	662	623	632	640	611	650	661	659	656	597	665	642	631	664	649	664	647	633	673	644	611	602	612	643	668	669	629	612	626	641	647	660	690	635	643	632	586	615	627	682	642	680	641	674	683	618	618	613	649	696	667	683	643	661	620	695	635	641	614	599	585	650	601	609	702	670	666	604	626	671	671	650	641	689	647	662	644	656	644	657	655	676	641	641	645	659	608	645	666	643	690	642	632	646	626	652	669	651	655	693	646	636	584	639	665	634	640	650	668	663	599	603	643	675	636	651	564	636	650	636	655	639	668	606	637	670	607	669	653	663	614	654	662	640	691	627	612	644	619	627	642	640	648	643	655	588	662	709	681	639	681	676	611	606	657	597	698	665	641	708	668	627	644	659	657	646	608	670	641	629	668	667	652	596	657	640	666	644	646	684	614	635	681	656	649	648	635	606	625	615	652	600	663	614	674	625	621	644	637	607	595	590	660	644	671	645	633	615	657	608	645	631	707	668	643	586	606	668	683	602	628	656	617	655	659	631	609	616	630	609	630	676	669	609	653	605	640	662	660	683	611	643	686	646	638	653	675	613	610	691	619	632	689	640	572	593	658	672	615	606	743	641	645	673	643	640	639	597	641	685	629	588	633	611	639	696	646	664	658	683	636	636	629	702	606	609	657	715	644	617	648	659	659	639	606	693	637	657	661	612	675	660	609	648	614	632	626	558	650	666	700	651	644	689	659	627	709	655	571	654	612	633	608	679	654	650	692	650	639	628	595	654	627	596	626	618	654	677	644	607	696	628	642	635	624	574	687	614	637	657	706	641	671	676	623	624	639	654	621	637	628	633	642	623	683	621	566	628	652	591	628	648	645	615	596	607	613	621	671	646	656	642	653	673	668	652	635	621	597	631	634	699	645	661	637	661	677	691	665	624	618	694	628	573	677	630	669	674	582	638	672	668	637	637	643	640	665	613	665	671	657	663	618	659	664	591	600	635	640	652	669	634	692	628	627	596	633	625	634	583	595	693	640	614	648	644	659	622	648	625	624	635	640	667	622	648	626	662	621	637	598	607	689	629	618	610	666	626	636	638	627	612	624	633	624	655	695	664	602	622	621	700	636	636	624	647	630	662	641	624	656	624	638	629	642	681	659	680	627	632	651	595	600	610	637	664	643	619	627	600	629	641	648	614	669	625	671	612	686	646	626	682	677	660	634	727	627	670	627	656	636	577	656	636	615	670	671	677	636	624	638	634	650	663	663	664	657	632	687	660	667	622	680	614	620	694	672	623	655	670	634	665	674	657	640	638	656	664	662	648	678	634	670	681	713	617	599	679	608	668	615	622	632	638	694	658	669	643	643	637	614	652	653	684	651	630	624	609	663	680	653	678	630	641	645	645	677	628	633	635	652	623	672	637	631	605	635	692	677	693	640	636	638	628	636	643	679	658	597	731	657	637	635	653	664	627	615	660	675	638	640	631	596	642	653	642	615	609	608	674	648	641	649	632	670	675	671	604	695	656	685	685	645	576	624	639	639	641	635	638	613	657	657	660	680	600	673	608	655	616	664	679	604	586	610	610	610	662	650	631	664	657	646	662	605	643	618	667	651	638	664	629	696	664	648	620	640	650	655	598	680	608	611	600	608	608	656	585	634	652	634	645	668	624	630	623	681	631	618	633	626	612	616	629	627	639	602	639	610	658	655	684	626	648	618	663	663	617	682	602	628	636	671	642	674	581	667	638	650	624	652
TAF15	452	504.5	0.895937	0.992	0.011	526	509	518	480	490	542	518	482	486	525	535	508	548	452	534	501	489	565	510	509	503	498	507	534	510	469	493	528	564	501	505	498	481	484	547	507	462	505	519	518	468	468	494	503	456	513	498	499	526	524	513	501	510	518	518	486	496	502	474	473	541	535	505	530	518	483	516	539	488	538	548	455	510	482	474	518	479	523	515	490	470	505	506	499	511	483	522	457	496	528	472	455	496	525	516	549	487	526	472	526	490	508	517	538	478	477	497	502	490	534	519	493	473	474	533	489	470	563	506	506	524	509	501	475	525	467	520	514	494	513	513	465	511	514	546	502	507	529	516	471	512	542	472	492	558	513	510	532	537	517	560	494	540	538	510	458	560	509	496	537	496	517	525	506	480	499	494	530	505	524	482	492	528	511	493	553	452	504	533	507	526	525	545	499	549	506	554	505	497	463	517	501	492	498	479	519	515	486	487	509	469	502	494	470	506	500	539	523	514	505	466	540	551	511	494	503	499	522	485	510	539	470	498	501	520	455	510	480	524	466	545	515	473	457	508	475	511	486	516	443	543	504	493	549	510	565	464	503	498	563	488	504	496	529	491	535	501	514	485	486	534	522	507	547	487	506	525	502	508	501	457	516	532	503	504	507	508	490	530	479	499	524	517	522	513	517	504	466	523	494	500	539	520	503	512	526	486	510	477	462	484	529	462	482	541	503	516	460	508	521	475	516	504	543	472	522	486	538	504	498	511	519	508	503	483	500	497	530	527	555	504	490	501	487	476	478	471	498	508	517	477	503	457	516	518	489	532	513	557	481	471	492	490	467	549	496	517	529	501	514	512	528	463	481	539	521	493	489	539	462	490	510	503	544	525	452	503	529	534	520	510	478	486	460	491	523	536	512	515	528	487	463	497	486	471	579	508	538	522	512	508	484	501	524	494	488	535	542	514	496	509	523	479	506	516	511	505	527	541	491	483	511	504	484	528	498	509	480	484	531	501	479	474	544	514	491	479	486	499	511	488	509	462	527	461	497	492	505	503	464	526	541	499	523	514	468	478	565	501	510	520	496	529	457	549	528	538	518	465	510	458	485	518	526	515	451	490	506	480	489	499	543	508	522	502	501	486	475	543	504	500	524	499	490	514	468	501	489	495	529	485	513	511	496	519	519	487	488	517	493	519	478	519	522	553	522	524	524	477	499	531	489	493	513	518	513	547	482	495	486	512	470	485	480	550	503	543	502	524	487	518	471	552	476	514	508	463	534	503	555	464	499	504	493	516	529	535	507	473	465	481	458	519	484	509	491	476	469	534	495	545	495	512	477	497	484	527	516	486	528	536	512	474	480	499	534	468	491	484	548	511	482	461	483	460	476	497	530	538	514	495	486	500	500	487	490	483	492	483	515	486	477	478	517	514	490	491	485	526	514	511	501	534	491	476	503	487	517	500	479	544	520	493	515	505	523	504	509	528	514	532	479	506	503	472	571	507	478	474	500	548	516	495	565	500	491	485	461	495	488	489	505	463	550	476	531	460	508	497	514	519	531	471	528	463	482	488	476	503	491	496	530	484	485	486	504	477	515	544	460	476	481	503	483	511	511	479	509	498	520	520	524	476	518	507	497	502	514	469	483	463	478	494	479	531	550	532	511	543	538	505	515	525	539	529	550	553	523	506	504	476	515	479	506	533	499	523	537	503	505	445	477	464	537	498	435	531	491	513	491	520	492	498	579	484	530	488	504	468	506	495	485	509	533	517	509	490	499	539	538	498	524	522	487	539	488	549	543	476	527	539	501	464	517	524	515	530	546	476	497	519	532	544	491	512	530	542	497	499	586	479	495	449	514	474	483	475	505	507	503	466	524	533	621	526	520	488	487	470	473	482	482	517	512	509	526	508	500	500	519	508	519	549	515	602	461	497	490	511	479	532	498	516	524	512	494	484	469	487	517	476	508	484	508	495	536	538	538	500	505	493	501	534	494	513	505	537	474	522	500	509	519	481	506	506	470	499	505	495	494	441	496	506	537	504	498	481	512	537	506	526	514	504	551	518	525	529	509	526	511	532	529	485	494	471	552	487	482	481	480	536	510	460	496	514	501	508	493	542	506	508	495	507	513	514	485	495	505	533	493	521	531	479	535	499	497	528	496	434	500	481	515	503	505	475	500	466	510	512	536	480	506	495	497	491	494	509	522	547	469	505	502	476	527	512	551	520	482	517	507	488	477	482	478	497	485	496	507	456	534	496	497	535	441	573	487	486	506	488	488	517	513	483	483	503	541	526	499	496	496
HNRNPUL1	45	51	0.882353	0.81	0.226	45	50	49	52	41	68	54	46	56	61	58	53	49	37	57	56	53	47	53	53	47	47	59	52	63	40	62	72	60	58	52	55	57	38	57	44	52	40	53	53	48	56	46	52	60	44	44	45	66	50	57	53	45	58	40	58	53	67	53	44	62	57	42	51	57	57	49	47	50	59	49	43	38	47	39	68	51	60	42	69	53	51	54	51	50	59	40	49	58	54	50	57	46	52	51	62	45	42	50	47	57	49	58	64	57	61	50	48	31	42	53	58	51	50	51	50	50	40	55	53	46	55	52	46	55	53	51	82	40	46	48	58	50	51	47	62	42	54	52	64	55	58	48	38	43	53	47	45	47	67	43	44	55	54	48	36	51	52	66	53	52	47	50	53	46	36	51	50	41	50	47	48	52	46	46	57	38	54	49	45	49	45	71	51	60	60	52	35	47	41	54	60	42	61	44	37	56	56	62	63	59	43	72	48	57	50	55	51	63	52	47	53	57	41	52	44	49	53	49	59	68	43	60	44	55	54	67	58	53	50	57	53	35	55	46	53	51	51	53	46	56	53	57	62	54	58	47	45	54	56	42	40	40	52	53	54	54	53	53	45	50	49	49	55	58	52	48	52	52	36	47	68	56	56	69	41	52	51	54	56	64	53	44	73	50	53	62	56	67	48	53	50	48	53	45	62	56	43	59	51	44	46	42	46	62	48	53	52	54	66	52	55	54	60	37	58	51	42	49	56	63	55	60	40	47	46	61	61	47	48	55	51	45	51	56	53	47	44	59	41	51	52	54	43	55	55	52	55	58	38	48	47	50	49	47	52	56	59	49	59	59	52	47	63	49	52	45	49	66	55	53	53	42	50	40	47	66	58	63	58	36	53	35	43	50	42	63	53	47	42	45	53	42	49	52	45	36	46	59	55	51	58	42	46	63	57	42	54	38	46	54	50	34	48	59	61	50	46	48	36	52	51	38	59	52	42	49	44	42	50	42	41	42	50	61	57	41	43	49	58	46	50	47	40	57	51	53	47	40	47	62	65	52	53	50	54	47	49	38	35	58	59	50	56	63	47	51	45	44	43	47	49	61	57	47	50	38	48	54	43	43	51	51	44	52	55	52	48	51	50	45	50	52	56	43	42	50	54	44	47	47	56	49	51	48	57	43	50	49	57	55	41	63	62	54	39	41	60	48	51	45	56	58	54	45	61	47	39	47	56	52	49	52	53	61	45	39	52	54	58	55	59	51	44	43	48	50	54	50	48	45	45	44	45	61	48	53	53	49	61	48	51	54	40	53	47	48	56	55	52	49	53	50	60	53	46	43	47	41	63	34	63	67	57	53	61	51	43	54	55	58	37	43	57	56	45	53	48	63	57	49	56	51	55	43	41	49	51	52	48	52	50	49	54	44	39	52	45	44	41	53	41	62	44	55	53	42	64	47	43	52	51	39	53	44	52	55	61	47	47	62	58	53	39	53	51	53	48	40	48	63	53	37	49	51	50	50	44	43	58	58	58	63	62	51	54	48	49	53	52	47	52	50	49	51	57	43	54	54	44	57	41	42	58	57	47	58	44	46	53	59	47	63	49	43	37	59	59	50	61	45	54	59	60	38	47	53	51	48	48	52	49	58	53	65	66	52	55	60	39	40	50	53	54	53	52	57	45	51	41	51	55	38	48	66	44	57	60	41	49	38	56	53	57	39	48	53	40	40	47	45	41	41	75	61	59	40	54	44	46	53	54	48	50	58	55	52	43	50	68	67	57	52	56	69	52	57	67	41	59	67	48	43	58	48	63	46	53	50	54	54	59	46	50	51	43	53	47	63	47	45	46	49	62	43	38	44	53	47	52	41	65	50	49	51	37	63	31	49	45	44	49	54	54	55	54	42	69	51	57	55	57	43	52	54	49	55	60	66	47	49	47	46	55	45	53	50	57	48	61	58	45	47	57	59	34	53	52	47	46	41	45	53	50	44	48	57	51	54	55	56	40	47	58	49	53	57	58	52	54	44	47	45	52	51	54	48	51	47	46	46	59	51	55	50	49	61	51	47	67	55	51	41	50	49	50	50	52	49	44	53	41	47	42	40	50	54	50	45	52	38	49	40	43	48	53	54	60	41	62	54	49	51	57	48	46	61	38	42	61	38	49	62	74	49	61	49	43	53	63	43	49	47	42	58	44	49	45	58	54	52	50	51	73	53	49	39	60	57	57	40	57	64	49	53	45	54	44	40	60	56	48	42	46	72	53	52	63	49	39	47	55	49	31	60	56	63	47	51	40
RFX5	125	142	0.880282	0.931	0.085	150	163	158	150	129	157	142	154	147	154	143	128	159	121	168	140	130	130	135	137	152	144	116	147	142	115	149	169	161	132	165	147	161	137	130	131	145	131	142	141	140	141	145	179	139	139	143	160	156	139	154	142	147	136	150	135	146	145	136	134	122	142	145	150	160	150	168	139	129	149	153	153	125	145	138	131	143	168	157	156	149	151	151	148	137	140	144	136	147	128	138	128	146	155	147	141	141	142	118	138	138	137	147	146	125	137	123	143	142	144	147	131	140	144	143	152	138	107	139	146	142	131	129	142	155	152	140	162	134	142	155	140	162	149	140	125	139	129	130	144	135	140	137	133	123	164	149	121	141	148	142	146	143	144	168	133	144	138	135	150	157	140	134	144	144	132	141	140	129	161	154	141	135	155	134	169	151	168	138	140	114	142	123	126	148	142	168	143	131	134	152	132	151	130	111	150	154	158	143	142	138	146	122	148	152	118	165	140	133	122	115	134	153	150	155	133	139	151	117	142	146	156	148	157	149	123	132	139	140	136	145	166	125	149	148	136	133	120	135	132	164	148	140	139	146	157	150	142	140	158	134	151	152	153	126	153	127	132	116	160	161	123	147	140	154	156	150	140	136	141	135	162	139	134	165	149	129	137	155	124	173	141	147	159	138	126	138	135	158	122	142	145	145	137	172	147	133	132	157	128	132	164	115	135	152	157	141	141	138	178	130	145	157	165	132	135	132	125	162	154	161	140	138	130	163	154	146	155	124	144	126	148	130	135	147	163	150	134	164	122	122	147	145	148	135	121	148	139	154	129	139	112	128	134	150	126	143	147	161	136	153	139	132	144	141	151	130	150	160	139	140	141	148	160	138	136	155	136	150	130	131	131	115	137	151	140	144	160	145	151	129	138	134	142	137	148	152	153	163	144	155	125	136	135	132	141	141	157	135	139	150	160	142	139	129	162	143	127	131	123	139	137	158	147	129	131	139	130	133	120	132	155	141	142	142	141	127	128	152	141	125	154	149	138	146	131	145	144	124	125	138	142	147	173	120	122	134	149	141	148	158	137	158	143	160	141	164	142	108	139	127	137	154	144	134	130	157	153	136	109	146	145	142	143	158	148	136	133	153	125	141	161	156	120	140	140	150	124	130	167	148	135	127	136	130	137	131	126	145	136	147	124	167	128	152	149	143	142	138	127	146	138	168	154	159	160	140	148	145	134	135	151	157	121	158	133	137	131	166	136	139	153	161	147	138	170	129	143	152	148	146	153	160	138	150	159	137	141	153	129	149	127	154	157	147	116	142	141	168	125	137	131	146	152	148	150	154	125	129	141	163	138	149	143	141	150	147	146	129	173	146	138	135	141	136	156	152	154	136	143	137	148	150	122	154	125	133	149	140	138	154	136	133	184	158	154	138	134	145	143	124	160	134	136	152	143	139	140	147	154	151	143	141	136	128	150	149	145	118	137	160	135	123	140	133	157	116	134	142	145	155	154	136	146	150	171	123	143	146	135	146	137	156	152	124	145	128	135	129	153	128	153	132	121	151	129	149	128	136	135	175	153	120	138	166	154	137	141	138	150	144	137	146	132	151	132	129	159	130	134	131	141	128	136	133	132	139	136	133	146	140	151	145	165	155	144	148	126	153	146	124	142	134	143	133	129	166	139	146	126	152	141	129	155	158	122	149	161	158	151	124	127	132	122	138	157	141	135	145	142	145	140	130	158	143	144	134	145	151	127	163	127	159	123	167	141	146	131	140	139	133	150	152	145	163	135	157	130	135	150	127	136	127	152	150	153	145	138	134	147	131	153	132	125	174	147	157	158	147	165	143	133	140	147	140	148	148	142	125	152	131	161	136	167	155	119	125	128	150	117	111	129	169	137	161	147	155	155	148	149	145	158	151	140	148	136	140	143	152	140	128	159	137	146	149	142	135	150	127	157	135	126	143	138	141	151	142	145	174	151	139	126	139	134	135	156	141	126	166	150	136	140	142	166	121	127	127	157	167	136	156	129	135	147	133	140	124	143	148	132	148	142	122	143	159	145	138	157	170	141	140	157	139	143	129	155	163	134	139	145	138	134	162	144	144	138	134	133	137	157	140	139	129	150	143	136	136	142	158	123	131	161	135	139	129	139	138	134	130	126	121	123	127	134	142	147	129	139	136	148	133	116	142	132	124	140	143	128	142	133	147	149	137	121	146	159	159	150	125	139	133	147	145	134	127	156	150	148	158	159	132	130	146	119	157	154	145	134	147	135	136	156	150	127	158	157	130	134	140	149
PCBP1	261	298	0.875839	0.983	0.018	265	342	337	275	301	310	301	286	309	295	337	295	335	262	322	300	308	306	342	291	295	323	274	295	307	280	285	299	304	297	273	311	309	276	321	295	268	298	303	289	292	298	295	312	284	281	302	293	311	295	295	311	277	315	290	282	282	316	285	283	297	302	301	334	333	308	303	304	290	317	334	274	271	300	264	306	295	293	316	300	307	285	295	287	299	303	275	276	303	304	294	270	293	295	311	322	293	306	285	300	301	308	312	326	308	285	267	308	261	311	278	310	319	277	284	293	285	282	300	303	318	281	285	287	328	293	318	328	274	268	295	257	313	311	317	279	308	336	284	300	316	297	274	342	301	319	284	274	317	305	308	300	322	316	281	245	340	285	288	309	306	330	306	296	275	316	297	305	277	276	312	296	298	289	297	300	288	319	301	316	259	295	301	289	323	308	321	257	289	288	312	276	307	296	281	322	307	302	310	299	341	272	296	293	276	309	310	311	316	326	284	291	305	319	307	292	299	301	302	293	298	293	304	333	310	277	312	266	294	296	306	321	276	294	313	293	286	311	291	268	322	288	290	323	296	300	306	292	298	344	283	321	260	303	287	308	271	295	276	276	304	313	325	298	285	290	302	288	312	309	294	324	274	288	303	290	303	276	321	294	358	334	294	335	291	278	321	285	314	277	324	288	309	335	313	297	270	274	289	270	266	335	251	315	332	293	305	290	321	317	313	296	329	313	274	311	305	327	325	272	291	284	296	301	302	308	298	343	295	297	314	300	289	264	289	314	298	299	313	293	289	302	291	292	286	301	332	279	314	302	282	304	284	269	322	294	319	288	287	290	314	307	268	284	300	313	278	281	324	267	298	292	269	316	279	277	313	298	305	302	298	265	286	302	273	311	307	333	320	274	286	285	287	322	260	339	301	294	318	298	302	288	320	294	302	283	312	299	291	298	297	281	263	268	306	311	312	274	316	280	279	322	316	302	300	305	288	264	272	301	281	282	296	336	274	280	280	298	304	269	281	302	274	336	266	284	269	289	289	287	344	314	277	298	258	286	300	336	291	314	294	295	302	277	295	283	329	270	264	328	298	286	313	269	248	271	290	305	292	288	301	331	320	289	308	297	307	291	308	266	291	292	307	260	267	295	315	280	290	292	294	298	296	316	288	290	299	283	309	286	293	260	286	307	320	295	322	303	271	265	287	296	298	310	297	318	308	277	286	298	279	287	293	293	339	307	290	285	288	299	324	273	319	313	280	307	280	331	321	300	267	289	298	297	330	315	304	303	272	266	300	276	297	303	270	346	299	292	296	267	312	300	300	308	329	278	337	286	282	319	322	311	289	277	283	303	312	312	284	339	315	314	277	300	301	303	286	310	311	302	271	297	263	294	280	297	291	318	285	301	286	281	312	288	280	316	290	304	318	288	276	300	293	315	294	344	296	284	296	287	315	300	312	284	289	315	267	289	294	303	297	273	248	314	283	360	298	293	272	294	293	287	311	300	293	295	270	260	316	330	288	307	293	306	264	283	286	296	302	315	312	305	289	292	258	300	288	271	268	276	307	335	306	297	278	288	294	273	313	304	286	294	315	289	327	294	289	290	292	308	271	322	295	290	304	303	312	247	278	287	260	301	314	308	331	333	310	296	299	274	303	323	315	324	301	312	331	332	275	268	273	292	290	252	319	326	306	316	302	288	280	313	309	303	301	289	349	287	280	298	303	295	301	329	305	286	307	278	294	310	288	295	319	310	307	293	295	297	319	310	306	298	306	297	287	301	315	326	281	314	322	278	301	308	306	268	305	313	302	282	277	302	303	291	290	311	311	312	292	312	290	310	284	326	298	283	295	294	283	318	313	317	292	344	313	302	297	301	306	291	275	289	284	279	303	299	295	319	308	305	299	330	308	302	316	281	284	328	337	331	299	295	286	307	314	278	271	266	270	318	284	286	289	287	277	284	309	318	292	307	302	287	280	316	287	303	313	288	318	307	297	337	285	318	301	305	340	312	319	296	270	283	269	325	299	288	280	281	325	310	300	300	300	293	315	319	321	323	345	288	293	326	281	309	315	308	296	310	316	266	319	294	312	307	288	298	286	302	309	292	300	287	281	295	298	281	277	283	304	290	312	314	287	298	292	290	340	290	265	275	285	304	293	299	296	318	287	313	294	290	307	297	313	280	289	276	293	293	308	268	302	311	296	300	309	298	312	293	317	268	312	272	287	271	302	305	280	348	269	279	306	306	331	276	338	300	295	293	311	282	282	293	265	281	306	328	315	283	302	298
NFE2L2	75	87	0.862069	0.899	0.124	95	87	86	88	104	75	104	83	95	96	77	98	83	82	100	70	82	65	101	93	75	83	65	91	75	81	100	81	96	99	101	93	81	96	83	82	79	99	70	75	83	94	83	85	91	91	98	111	98	72	76	74	74	91	89	86	88	98	94	88	80	98	91	88	96	98	93	78	90	92	89	91	83	76	83	94	91	76	79	89	84	80	87	76	89	91	67	84	94	85	90	104	106	95	99	78	87	107	71	82	84	87	70	85	94	82	83	92	93	91	106	104	78	81	80	79	95	98	81	90	91	86	89	77	89	83	97	84	77	84	96	87	74	73	93	98	92	89	77	89	73	97	78	101	73	105	72	71	86	85	104	92	83	90	93	94	77	85	85	95	85	95	97	93	81	72	77	68	90	76	84	93	76	76	75	86	83	89	69	87	79	89	85	91	98	88	82	86	92	83	87	81	79	71	79	93	115	99	87	79	87	85	86	83	90	67	88	79	96	88	86	101	105	98	83	96	68	87	84	90	79	90	91	90	79	93	92	90	89	71	77	73	95	82	82	93	79	80	79	85	85	87	97	85	91	98	89	89	96	81	102	76	88	88	92	88	76	91	83	84	69	93	86	75	111	103	88	75	91	96	81	88	81	99	76	96	66	68	96	97	92	86	78	89	75	97	83	90	89	83	83	75	101	76	104	89	85	104	102	81	93	77	88	94	106	83	94	83	78	96	104	71	92	107	86	84	84	84	85	97	103	71	91	77	66	84	89	76	75	77	90	77	73	77	86	84	96	75	96	101	84	97	93	98	87	88	99	85	84	86	87	83	88	92	93	90	89	87	78	90	77	78	81	90	95	89	94	92	90	80	81	87	86	96	82	76	86	89	97	86	70	84	87	90	93	77	88	92	96	108	69	90	90	80	103	94	90	92	97	83	93	74	80	99	74	107	91	88	89	86	76	80	84	91	75	80	85	90	82	81	91	83	62	75	76	102	92	87	79	85	81	71	85	81	93	93	87	78	76	87	86	83	89	91	94	88	90	98	94	84	97	87	109	96	81	73	88	90	83	82	76	85	95	88	85	85	72	101	73	64	84	71	99	85	83	77	94	104	96	92	98	73	81	69	99	102	86	106	89	90	101	86	105	94	75	84	94	98	87	85	75	87	81	86	90	88	88	86	98	80	87	86	89	68	65	77	83	89	80	86	90	82	90	86	83	81	90	66	73	83	74	71	82	65	91	83	86	74	86	90	105	93	72	83	93	102	82	80	106	89	81	89	99	72	98	88	93	74	89	75	79	79	91	78	82	87	80	73	98	77	77	78	63	103	94	82	73	90	96	83	85	92	105	91	92	99	90	85	86	91	103	97	86	83	74	87	95	94	102	102	76	88	83	80	92	92	81	75	90	73	93	110	83	89	74	81	80	100	78	90	93	85	78	71	93	95	87	98	89	81	84	72	106	82	95	99	89	83	96	97	70	92	90	103	90	81	79	82	95	73	97	91	87	84	88	92	90	80	106	97	103	93	83	73	75	77	81	98	91	78	73	87	74	82	94	78	96	78	77	85	85	76	86	85	99	88	88	96	67	81	87	90	60	99	90	103	81	79	82	92	71	85	103	70	90	116	85	85	77	99	99	96	109	96	89	83	100	93	107	85	81	95	88	97	78	93	88	75	71	89	84	86	93	80	95	94	79	93	77	84	72	97	68	82	96	84	92	76	86	78	99	77	85	90	101	82	91	86	77	85	104	97	100	79	89	81	100	96	80	78	92	85	87	94	108	72	76	100	84	75	74	71	92	89	103	93	82	117	87	95	84	91	81	92	74	87	108	83	96	91	85	78	76	87	82	86	91	81	82	93	80	84	99	89	100	66	87	103	92	71	87	99	93	85	84	97	86	74	88	88	95	82	87	85	95	88	95	73	88	96	94	93	96	80	102	82	85	84	106	87	70	81	87	96	85	90	96	101	87	97	76	88	82	83	81	72	94	74	79	89	77	93	67	89	83	95	85	80	86	98	55	86	85	86	70	72	70	86	98	84	82	79	80	73	76	96	81	97	116	91	82	76	78	92	80	76	81	73	82	82	86	87	104	78	90	92	84	85	92	81	101	82	83	83	70	86	98	84	87	83	98	92	89	83	79	81	74	80	71	89	94	97	87	85	90	104	94	75	84	72	86	83	93	85	93	105	73	83	93	88	67	92	89	88	86	82	75	80	101	73	88	81	77	79	94	94	78	86	75	93	85	70	78	91	95	89	83	86	96	92	86	95	95	112	101	81	93	93	109	99
AGO2	754	878	0.85877	1	0.000999001	886	864	873	895	834	886	882	891	886	910	933	857	945	837	917	875	895	926	896	886	888	870	875	887	935	841	865	859	892	873	852	860	849	891	891	888	864	808	874	953	884	809	908	925	853	924	812	913	873	929	880	862	846	843	880	859	839	928	826	889	878	890	957	804	936	858	851	908	829	849	941	824	857	921	828	852	875	846	848	913	830	908	915	869	887	888	903	803	868	883	882	898	865	861	881	950	866	922	890	891	957	871	891	953	951	938	931	837	843	886	863	846	861	856	888	863	894	939	874	843	907	873	930	874	858	844	942	890	887	932	915	785	864	952	990	874	925	943	851	853	829	878	863	887	932	869	888	912	888	905	834	861	927	863	888	821	933	918	916	907	895	910	862	884	907	859	833	878	880	905	868	861	876	915	860	907	786	922	815	855	829	880	969	880	915	925	946	1011	820	844	880	852	834	875	818	964	880	803	879	878	857	832	909	852	825	855	897	852	958	904	876	900	908	934	906	897	827	895	828	892	934	893	841	912	933	796	881	821	914	797	922	959	783	887	885	842	813	890	893	887	913	851	850	912	911	882	803	868	905	967	829	841	898	885	829	958	867	844	833	866	880	940	932	907	861	865	857	839	819	850	837	910	848	822	861	870	871	918	867	865	844	903	889	934	896	884	830	838	839	923	848	884	885	936	880	901	840	878	794	820	885	931	807	848	948	885	926	889	867	887	840	852	887	960	891	895	829	940	839	878	905	894	876	871	879	851	848	941	932	942	914	867	879	841	874	919	944	888	894	870	886	851	843	861	865	866	911	890	918	863	824	834	790	842	958	908	904	854	866	880	860	930	789	880	910	920	818	839	887	811	865	891	866	888	895	902	944	871	903	877	897	844	876	870	898	901	885	873	822	922	880	790	835	940	845	940	895	849	945	906	830	876	865	927	917	857	888	896	888	854	910	904	830	915	945	877	870	881	867	870	930	954	877	869	866	901	913	931	893	902	916	802	797	923	779	855	786	940	850	851	853	880	799	900	902	875	895	862	886	857	810	951	855	892	862	878	812	926	848	867	903	820	874	891	870	885	951	925	801	880	827	885	882	859	883	830	891	902	863	858	834	905	836	872	890	858	878	859	932	867	926	865	932	821	846	857	847	898	878	963	893	886	862	896	905	849	866	880	890	939	874	793	917	858	932	851	872	899	845	817	906	854	889	904	932	862	866	813	915	805	1002	862	851	853	905	821	873	894	903	837	945	896	957	796	862	865	887	888	907	892	848	870	876	821	898	949	937	858	830	890	860	866	909	876	811	823	877	826	897	798	923	862	888	971	913	874	973	861	799	953	925	836	835	916	811	858	913	873	893	966	889	842	797	908	844	863	825	873	934	886	859	841	864	877	855	880	913	888	836	880	889	789	841	866	863	880	828	794	947	848	870	827	899	907	905	857	872	814	937	854	826	912	831	855	898	965	865	922	863	843	839	858	882	882	872	945	915	858	770	875	957	960	894	890	891	871	900	821	856	888	844	847	882	866	885	915	825	916	858	858	854	908	827	864	895	838	875	852	856	872	902	856	861	822	856	879	833	857	928	852	824	854	904	882	939	901	837	858	865	831	879	941	893	879	914	854	829	891	877	900	807	854	878	903	836	883	891	913	866	862	894	900	867	922	873	922	883	944	933	852	837	886	959	845	914	867	831	927	856	863	777	833	840	847	898	855	830	900	851	930	902	852	905	980	859	919	854	876	908	916	840	908	939	948	885	885	876	865	919	947	871	918	884	817	945	862	927	919	830	941	865	931	867	930	930	840	853	986	944	859	820	918	841	859	902	904	908	901	853	921	882	934	828	899	869	909	894	873	914	890	867	893	876	921	908	855	840	810	884	880	863	868	864	840	838	977	814	907	922	874	911	874	884	864	936	806	891	922	859	874	910	887	884	932	931	869	844	812	920	921	878	914	903	868	860	847	875	944	907	908	865	849	867	854	849	962	872	910	851	854	807	929	806	887	868	885	917	967	875	837	921	836	878	887	866	926	825	861	958	862	883	927	872	899	873	906	882	967	908	825	907	926	846	827	863	934	866	894	894	864	916	896	885	857	856	914	859	903	937	848	821	831	885	913	842	827	881	868	881	877	888	876	868	918	842	865	997	851	845	897	829	937	846	914	901	895	899	952	863	924	846	945	920	876	837	880	874	876	943	895	855	823	863	886	901	936	827	854	861	906	876	890	866	869	857	873	882	882	866	853	866	882	885	853	982	896	853	834	860	899	867	873	861	842	902	879	971	905	874	915
YY1	438	514	0.85214	0.999	0.001	519	552	507	546	520	535	545	498	501	496	559	525	505	469	537	542	533	557	506	553	512	539	518	514	548	504	536	550	564	516	513	504	509	496	536	493	497	493	519	507	514	494	499	529	522	553	498	548	569	501	525	548	519	495	526	512	496	523	505	477	520	528	523	510	579	537	539	516	533	502	552	510	513	483	472	521	457	493	510	556	462	544	531	496	532	521	529	498	529	518	498	467	520	509	482	574	517	514	484	487	513	512	531	541	513	506	511	513	511	548	519	525	517	490	516	508	522	524	507	498	527	519	511	489	574	521	535	557	501	540	514	475	490	518	558	482	505	505	497	504	509	498	508	544	543	540	504	535	497	549	541	486	522	522	531	488	548	502	526	531	572	569	549	553	516	514	508	515	462	519	501	502	542	554	486	537	486	527	533	476	512	508	547	476	543	497	564	533	482	480	534	523	504	504	485	528	553	548	504	548	502	504	514	499	503	487	501	517	544	519	474	487	557	493	523	525	518	562	508	503	536	534	535	502	501	499	518	507	562	477	536	505	491	495	528	492	519	479	503	528	546	533	511	512	534	539	488	508	537	540	508	507	529	522	529	540	517	525	474	507	503	537	550	527	519	516	493	501	496	507	491	543	504	481	500	507	511	504	531	471	535	521	522	560	504	526	514	492	581	497	525	549	508	508	542	529	491	530	513	487	493	530	441	527	539	524	522	486	524	563	523	559	538	529	498	500	502	540	530	502	514	537	511	502	518	511	497	561	516	536	504	519	518	495	508	526	487	496	549	530	485	507	494	502	510	489	524	512	535	516	477	507	504	459	534	482	538	523	505	490	522	542	482	511	516	562	480	527	518	501	517	501	524	569	520	476	500	520	510	508	482	483	483	482	478	566	529	520	508	556	493	460	500	499	483	556	503	524	585	553	509	521	481	556	513	473	515	525	510	493	510	546	448	511	521	514	529	544	546	524	494	541	509	536	519	500	508	483	468	508	515	461	530	522	494	472	509	504	507	539	484	484	485	513	457	506	511	481	494	513	530	543	482	511	485	507	488	561	505	537	534	476	542	461	528	528	539	479	437	517	498	511	548	506	464	490	536	516	516	449	494	563	514	494	519	516	505	497	530	500	517	512	526	500	488	474	509	512	541	571	504	552	503	516	527	513	477	501	534	523	521	505	522	552	566	516	542	524	537	481	517	502	553	488	501	563	599	515	478	502	522	506	520	493	558	521	536	520	530	519	539	507	539	502	478	496	474	511	555	520	483	482	564	532	542	558	524	478	515	478	542	470	521	500	520	516	478	495	499	480	536	529	516	501	528	496	565	521	494	540	501	513	553	525	474	500	518	510	517	554	540	505	466	492	494	529	499	528	521	519	515	508	504	514	505	486	502	510	488	521	522	501	509	518	493	507	482	513	553	487	462	505	591	482	549	522	516	501	513	502	536	503	552	495	496	537	520	539	483	548	532	494	491	534	470	567	537	505	466	540	543	536	509	482	526	507	517	512	512	507	492	502	521	549	473	546	492	495	476	493	541	533	479	488	491	491	515	483	495	448	536	507	490	490	471	514	513	500	557	510	500	519	532	507	535	478	528	514	512	529	537	524	504	490	538	535	502	532	491	495	498	500	520	513	543	538	560	540	509	530	512	518	508	534	512	519	554	515	504	503	516	502	496	527	587	553	531	531	518	530	448	495	460	509	539	491	562	467	537	536	495	489	497	547	508	525	461	487	518	490	524	523	537	533	555	501	533	508	535	540	503	555	516	500	541	532	560	544	483	517	536	519	480	465	558	508	509	544	511	505	533	548	541	514	534	516	501	501	507	522	499	508	495	506	507	524	517	522	487	573	508	553	530	556	555	482	536	499	522	482	478	510	504	522	535	523	553	528	486	572	511	556	522	520	567	486	529	493	519	512	552	491	504	514	514	539	486	490	479	529	499	528	495	507	507	546	547	561	534	493	498	501	510	502	484	530	510	471	558	541	521	527	532	539	523	504	555	508	525	489	508	486	540	539	528	529	447	523	528	490	539	502	539	532	530	508	523	543	500	530	530	515	472	508	505	584	518	499	473	503	559	526	523	489	529	538	516	519	529	514	511	460	537	502	511	463	492	520	529	511	528	550	527	537	510	491	554	506	452	465	510	507	509	495	534	530	502	507	512	531	495	493	537	486	507	530	466	524	532	486	500	515	512	508	497	558	537	501	511	495	497	527	493	527	466	499	532	502	495	488	562	512	530	489	549	503	520	518	508	477	518	488	520	486	544	554	513	484	481	503
RBM22	358	424.5	0.843345	0.997	0.003	403	442	447	406	409	430	413	429	411	458	479	423	438	404	434	426	415	427	428	405	436	418	406	390	412	421	415	441	393	410	428	429	442	397	417	412	410	391	369	440	447	363	442	480	433	450	389	474	459	442	408	407	397	396	418	384	446	426	401	415	456	423	505	441	430	439	439	464	419	376	446	415	443	419	404	412	453	410	396	456	407	406	406	416	410	454	445	403	459	447	423	419	438	431	394	464	389	462	426	421	448	440	468	460	454	456	438	466	399	427	449	400	421	428	433	446	418	421	421	412	433	408	440	403	400	405	407	433	419	456	432	388	436	468	460	396	450	476	404	392	424	441	430	397	423	407	443	437	401	418	408	386	464	406	413	420	397	421	453	469	393	411	403	387	461	430	428	455	405	416	445	394	404	467	416	457	374	485	413	424	404	419	444	425	428	474	446	472	414	401	418	395	422	403	387	409	443	422	468	437	381	414	461	374	381	436	448	394	467	423	432	437	400	506	411	453	403	460	377	433	453	408	411	438	438	385	463	416	418	359	415	424	329	432	375	437	424	453	426	409	469	444	398	410	449	454	400	413	397	486	406	429	425	408	409	457	431	399	374	453	457	424	441	387	465	427	401	440	398	421	371	422	412	436	417	404	431	427	374	427	431	403	390	429	404	445	399	404	437	427	433	412	436	447	416	438	427	475	350	451	451	477	379	405	483	395	429	464	442	433	413	394	440	430	400	484	406	407	401	453	453	388	403	385	445	368	409	458	425	450	441	464	423	390	412	427	459	462	460	394	451	406	456	382	454	395	450	439	489	416	430	395	373	436	463	427	436	375	437	415	423	450	372	441	453	415	439	432	466	380	413	437	434	441	442	387	420	469	431	410	446	413	405	429	453	400	449	413	445	456	438	391	392	449	377	443	460	431	466	378	394	478	401	449	470	424	417	471	411	428	402	431	381	434	438	443	426	425	415	392	446	479	395	410	451	485	433	424	403	430	438	432	400	437	377	432	379	498	369	452	384	434	371	456	420	420	393	449	418	403	425	503	429	426	414	412	426	453	376	435	448	427	447	390	387	387	398	400	385	399	440	396	423	375	411	447	396	408	429	443	374	409	387	425	402	405	370	431	404	418	458	457	427	411	434	391	454	440	445	455	389	388	412	422	447	445	377	449	422	457	416	409	445	423	423	422	416	452	440	395	437	390	480	430	419	424	366	383	465	434	460	452	417	425	384	387	411	405	431	407	449	454	509	424	425	420	437	462	453	453	398	428	414	455	434	455	451	423	414	404	417	502	465	423	380	391	433	368	405	405	444	409	421	432	443	418	479	432	419	439	406	473	415	438	397	417	432	407	456	494	432	430	412	456	413	406	392	431	461	392	439	426	424	427	456	434	456	413	362	420	396	361	409	430	408	458	405	417	456	466	464	400	390	400	399	401	442	415	448	384	452	401	404	424	457	426	414	411	448	420	453	361	445	449	440	450	445	422	378	438	457	434	427	417	432	415	418	415	380	416	410	430	449	424	414	429	423	410	396	434	401	414	385	416	412	377	416	387	413	405	466	436	450	379	437	441	406	377	467	418	412	390	448	431	417	390	367	420	409	380	416	454	412	432	444	431	426	428	451	417	395	418	437	430	462	440	379	438	425	451	423	432	429	456	442	417	434	436	455	421	387	444	453	365	407	424	403	459	422	390	400	401	390	399	426	407	381	404	410	425	394	431	498	446	438	471	388	450	415	423	428	449	471	441	444	400	464	441	423	436	418	396	434	375	453	410	456	458	463	437	425	425	439	431	433	381	415	480	464	416	350	412	420	444	411	413	427	418	456	441	414	428	398	429	423	451	449	403	409	447	444	414	439	480	432	418	434	397	476	431	425	426	441	449	426	478	425	431	412	415	450	407	442	425	463	365	410	454	421	422	423	410	423	400	452	422	410	380	421	436	400	448	445	441	433	359	435	480	435	448	404	411	422	439	403	456	394	417	441	456	396	421	409	428	389	418	426	404	421	423	422	432	377	442	380	415	385	387	490	404	424	453	444	425	430	432	445	442	404	440	439	393	386	412	428	448	379	483	405	406	436	428	453	435	412	428	454	463	451	452	399	404	401	436	441	384	410	390	445	410	447	423	440	445	400	425	471	399	399	466	444	408	422	431	424	438	425	458	431	410	401	438	448	383	454	458	456	369	438	431	395	440	401	436	396	476	387	415	411	439	413	450	434	438	434	424	422	418	403	408	406	397	447	395	471	423	391	379	428	428	459	417	466	372	426	408	481	431	367	419
AGO1	275	329	0.835866	0.996	0.005	326	354	376	318	333	338	331	321	298	342	353	329	349	300	334	344	327	341	333	339	336	340	328	317	324	297	338	344	349	316	312	334	311	319	357	342	312	294	325	333	334	306	297	358	308	347	329	354	359	311	353	329	320	342	349	352	331	361	302	279	333	331	337	342	325	348	325	346	333	328	356	336	337	312	305	308	313	322	330	339	297	325	347	298	340	331	344	303	335	327	309	325	345	345	327	367	313	321	326	348	291	327	326	368	349	311	315	326	283	345	335	326	341	330	355	294	316	344	333	347	340	335	337	330	330	325	366	332	317	320	334	270	325	340	333	297	331	343	314	311	311	337	331	369	352	352	329	327	353	360	358	306	380	314	348	294	371	344	346	334	341	358	327	324	296	338	340	334	325	340	337	356	377	350	353	335	301	367	325	365	331	331	367	335	318	355	352	345	322	307	313	347	317	321	298	354	354	337	312	345	310	327	322	308	329	305	372	344	373	325	287	330	338	347	337	342	349	359	318	336	354	333	340	342	353	299	343	305	337	286	347	356	292	293	334	314	290	336	339	324	356	317	317	329	317	347	305	340	347	417	323	317	322	328	324	353	282	349	304	323	328	351	337	363	314	311	303	343	330	317	304	323	339	305	316	312	334	319	327	329	354	336	287	353	306	327	329	304	370	330	319	339	345	359	340	320	325	345	270	323	306	333	286	310	369	331	308	308	340	343	333	348	312	337	332	356	306	343	298	327	308	372	344	314	320	333	323	358	336	332	331	352	335	293	320	307	323	349	321	325	300	321	313	303	326	329	321	340	344	329	289	311	296	320	354	322	319	300	336	305	323	329	308	323	336	341	297	337	329	300	338	316	338	346	328	318	324	344	349	331	309	310	316	313	354	333	343	332	337	349	314	304	314	342	296	367	310	341	357	323	314	315	349	368	343	332	331	334	329	321	326	345	298	323	341	337	345	320	344	295	340	321	333	320	353	330	333	313	314	291	337	281	337	345	334	326	281	320	320	346	310	318	311	365	337	309	327	312	340	319	323	334	321	342	333	354	315	363	316	334	340	322	371	320	338	319	383	332	275	324	310	321	333	324	308	302	332	338	328	325	309	338	353	331	327	362	333	321	347	294	331	344	319	320	320	328	333	315	315	340	350	319	327	324	321	327	340	311	353	324	317	300	330	317	346	336	337	357	299	328	340	299	356	291	333	390	342	331	313	306	310	313	314	306	346	329	336	347	328	327	338	302	365	327	354	350	276	359	310	328	350	325	349	303	356	344	355	341	307	329	316	292	316	331	269	334	316	288	314	293	335	309	317	362	335	295	380	321	345	342	337	331	326	347	328	346	339	315	314	349	343	321	302	343	314	280	339	363	353	334	342	324	332	317	307	323	333	297	312	335	299	311	310	338	342	321	332	318	329	320	317	299	369	335	319	340	319	338	320	311	326	314	317	316	338	363	315	324	343	373	319	322	327	337	330	356	329	329	309	320	334	352	321	323	322	333	331	304	292	322	313	335	300	356	297	328	317	361	309	351	319	332	273	317	315	333	306	314	314	320	340	342	309	320	314	322	336	329	360	351	320	325	347	332	317	331	287	343	301	344	324	377	312	348	349	329	325	305	297	308	348	328	322	358	371	321	327	334	341	306	323	337	344	358	345	356	363	345	310	312	319	360	330	290	331	323	361	356	317	335	346	308	321	354	330	315	341	317	318	315	330	310	318	377	291	345	336	347	315	344	336	317	335	325	349	311	335	304	368	359	330	339	323	340	363	339	364	368	294	349	317	322	308	315	336	329	320	375	335	312	290	362	347	362	361	353	323	330	307	350	327	316	312	358	297	357	324	312	318	359	321	351	309	374	347	330	326	328	335	325	306	316	320	303	345	338	298	328	303	327	362	347	350	344	342	305	336	333	330	309	344	338	353	348	335	344	302	298	315	353	330	347	312	308	317	309	372	330	349	350	309	336	315	338	311	363	325	319	323	331	341	341	325	352	338	312	354	357	330	308	315	349	304	322	335	326	300	321	365	335	330	367	337	306	317	346	354	314	357	323	388	331	332	351	322	352	315	325	329	297	353	345	342	317	314	344	333	303	349	339	309	316	326	337	341	334	326	315	332	305	352	355	331	320	330	309	364	318	286	307	333	348	330	312	321	346	311	338	328	334	341	344	368	315	308	319	295	311	348	316	326	296	341	319	372	376	317	322	333	326	319	293	310	332	289	328	346	355	307	316	324	312	336	296	347	345	303	338	340	328	303	343	320	282	372	345	350	333	306	351
SIN3B	92	111	0.828829	0.98	0.026	111	131	112	120	101	132	122	122	108	121	128	117	136	103	126	110	107	105	101	120	115	110	104	109	110	108	127	117	129	103	116	124	107	101	126	99	116	99	130	100	114	114	97	119	100	96	102	119	130	100	119	139	108	108	112	102	102	98	111	116	107	106	128	99	135	116	112	120	108	111	109	118	120	123	115	104	104	102	147	126	105	114	111	106	135	101	107	109	100	111	92	93	106	110	101	130	115	99	93	103	103	112	121	121	106	111	104	124	105	112	123	115	100	102	101	110	123	98	105	106	116	118	107	103	123	102	125	141	90	106	114	104	121	113	125	108	117	115	109	102	113	126	109	117	110	110	105	124	110	121	120	99	124	107	99	101	117	108	98	127	131	115	116	120	93	98	110	106	104	116	112	119	120	119	105	135	110	131	102	110	112	103	105	116	118	106	108	102	103	117	121	100	112	112	117	113	102	101	126	126	102	112	136	94	101	109	126	117	113	106	104	109	122	112	104	120	97	141	121	112	115	103	123	112	125	98	112	114	126	103	131	143	104	121	131	115	113	102	112	99	141	123	99	114	106	117	109	118	147	113	112	119	110	124	116	113	87	117	105	110	125	130	115	114	118	114	120	117	115	99	112	128	106	109	126	117	108	120	114	111	109	119	104	110	117	111	120	93	109	93	125	117	115	109	138	115	98	133	129	101	117	116	93	115	123	99	97	98	97	124	108	109	109	113	127	101	99	99	114	104	104	128	104	112	131	120	104	109	99	125	105	123	113	119	119	117	105	119	124	97	115	105	118	105	101	87	116	103	127	116	107	111	105	122	111	98	113	114	107	101	123	133	92	118	107	99	111	105	116	101	116	100	118	123	102	108	108	107	122	110	106	101	107	121	109	104	113	110	114	118	94	99	108	122	104	111	118	107	138	115	122	118	105	104	120	110	110	125	106	123	113	138	99	95	108	127	107	103	114	95	121	115	111	101	102	119	110	102	103	139	107	99	100	111	109	119	97	117	109	125	103	117	98	103	105	94	93	114	100	104	129	115	115	119	100	104	107	109	104	119	118	100	104	126	128	99	111	109	83	120	115	105	126	102	106	104	116	100	98	99	113	115	110	114	103	118	127	104	118	100	120	104	123	88	106	115	126	103	99	105	102	114	128	124	107	115	106	101	118	124	109	97	114	111	124	90	105	122	107	110	98	113	133	117	113	121	108	111	108	93	106	94	100	87	127	105	110	111	114	89	102	118	116	122	99	118	112	102	108	115	97	127	134	113	121	138	114	100	110	100	122	90	101	108	104	125	120	97	121	100	120	111	116	97	120	124	131	109	98	103	110	109	130	124	118	106	124	114	104	122	110	111	97	106	109	106	110	110	91	92	119	118	105	130	103	98	109	112	121	125	114	102	96	122	114	112	111	124	123	125	108	112	122	120	131	132	113	118	114	107	122	106	111	105	110	113	113	127	102	111	118	104	96	108	100	117	109	97	112	93	115	102	110	114	114	123	84	109	104	107	104	118	105	119	119	120	94	108	114	112	113	122	103	112	100	97	104	105	94	97	119	114	104	105	117	93	108	89	123	104	119	111	145	100	130	101	108	121	104	115	115	121	116	102	118	106	111	116	93	114	128	115	119	116	126	127	96	115	122	106	89	115	125	135	106	113	125	115	115	117	99	119	104	131	112	133	115	109	110	118	92	98	92	102	123	107	121	97	110	105	121	96	115	120	107	116	92	134	132	113	106	131	110	115	110	114	104	113	115	120	105	145	105	106	111	101	119	101	115	110	105	125	106	111	124	109	108	133	123	106	101	129	128	108	129	107	102	109	105	119	119	101	88	120	102	95	103	111	120	122	114	113	110	124	109	79	119	106	112	107	88	114	99	98	129	108	116	141	112	108	105	109	131	132	106	105	113	126	113	121	111	125	105	119	106	135	99	95	106	124	100	127	99	126	101	115	127	125	107	111	124	110	120	103	95	97	107	95	115	116	116	95	95	121	96	106	112	125	125	88	146	106	103	106	129	138	100	111	127	99	108	134	115	110	106	101	111	123	103	116	114	114	103	106	115	122	118	107	120	97	126	98	119	96	106	116	103	113	115	121	110	102	115	111	109	87	112	108	122	93	103	107	122	123	120	121	122	96	77	109	100	114	97	109	98	120	109	102	111	127	95	116	126	107	106	106	93	113	112	101	109	118	118	115	110	138	117	128	120	91	114	106	109	119	130	102	130	112	123	121	131	116	132	98	126	129	118	117	108	106	106	93	116	118	109	120	135	112	117	97
ASH2L	453	553	0.819168	1	0.000999001	541	574	558	539	564	553	570	549	557	568	586	543	550	501	581	590	558	565	561	582	538	594	562	518	564	525	573	586	598	538	551	509	556	538	569	526	518	533	562	584	565	569	511	579	584	590	533	560	581	540	553	567	555	550	551	554	532	552	572	554	577	568	549	539	581	559	568	549	564	543	607	523	546	518	518	564	540	537	569	555	525	577	574	513	565	570	524	518	535	555	529	487	541	537	527	580	528	549	495	534	584	560	550	589	552	561	555	561	537	556	548	568	541	530	563	569	550	564	570	536	557	577	556	521	584	571	573	572	531	560	550	530	545	587	563	532	556	571	537	552	556	563	509	548	588	579	556	542	560	578	583	519	580	551	549	523	590	565	548	576	572	550	569	596	506	534	572	528	528	559	537	546	567	580	566	585	510	570	571	541	515	555	573	508	566	541	601	574	500	496	568	548	530	509	533	546	589	536	565	564	534	540	523	521	539	521	573	553	549	567	544	565	559	583	536	568	552	585	529	560	559	585	571	534	592	527	555	581	599	516	566	574	537	540	597	519	539	536	580	560	583	561	540	589	566	572	540	570	542	591	535	544	546	567	556	574	556	577	524	552	544	537	550	577	582	541	539	547	554	533	562	588	538	550	530	539	548	536	571	538	566	564	548	620	527	555	556	547	617	562	578	556	579	566	579	549	538	578	531	523	537	558	484	573	568	563	567	533	569	599	535	566	549	556	554	555	515	574	574	573	582	605	567	524	592	544	545	549	525	568	566	535	535	536	541	560	550	547	591	570	530	530	545	584	574	538	590	564	581	534	524	539	564	507	569	506	572	566	521	530	551	587	520	544	555	558	524	579	549	543	586	561	521	593	523	527	550	505	557	561	504	501	542	539	504	551	588	546	567	558	531	510	556	542	483	611	557	570	629	581	538	579	562	537	571	522	551	529	536	575	539	578	518	524	556	578	543	551	569	512	530	573	507	584	553	580	578	534	534	568	538	525	564	592	520	570	545	580	522	532	518	549	520	586	587	537	526	542	519	533	590	576	536	546	534	555	511	570	544	578	571	501	558	543	537	573	538	539	520	550	547	567	550	544	511	522	552	580	552	511	548	572	555	536	573	591	559	547	577	524	580	571	548	498	524	550	530	515	546	592	545	590	548	540	535	574	547	531	565	569	550	524	578	556	594	548	545	586	579	547	555	555	596	545	543	566	604	550	555	555	583	515	563	528	565	569	539	568	557	545	589	541	557	520	548	562	493	560	567	586	536	558	574	541	569	587	546	495	557	534	544	487	600	533	533	536	530	535	512	550	573	552	520	567	538	581	599	564	521	583	530	561	587	591	508	598	536	529	535	583	574	569	520	545	565	578	545	556	575	571	561	564	538	577	529	487	557	563	519	544	586	525	514	551	547	540	520	527	572	572	563	547	574	562	536	575	528	539	531	529	556	537	573	555	557	587	571	568	521	558	587	542	516	554	556	615	530	495	531	581	622	564	548	543	587	561	540	551	564	541	563	537	578	577	509	555	517	505	547	540	570	582	515	538	511	549	571	533	534	505	598	563	576	560	530	571	551	535	581	546	552	548	557	556	545	522	561	566	529	576	548	551	559	549	534	587	513	538	516	531	504	526	554	514	560	592	559	561	556	573	522	581	568	540	560	558	583	561	550	524	570	540	542	572	586	548	582	603	540	545	517	526	508	520	550	516	534	529	552	583	525	545	545	587	540	538	520	555	557	580	600	573	566	555	582	515	566	534	579	581	515	565	553	523	570	568	587	580	513	573	560	534	510	521	586	557	577	592	553	509	558	606	504	558	594	531	551	537	553	566	553	567	540	569	499	557	550	531	535	574	541	539	561	606	574	522	597	555	572	509	497	532	536	554	549	540	597	559	610	562	546	584	553	573	584	533	523	570	562	544	551	553	543	564	576	581	558	531	569	573	529	572	531	552	528	562	609	591	562	527	548	556	546	543	529	594	551	538	588	558	553	569	555	594	564	529	574	569	538	563	535	508	572	574	572	552	492	568	568	534	537	556	570	576	556	594	554	564	545	536	604	561	534	544	527	582	512	549	516	537	530	569	554	528	573	579	557	527	584	551	546	527	538	546	537	527	535	559	566	502	554	545	547	538	569	553	596	544	533	572	576	585	578	551	513	564	534	546	559	572	544	529	562	485	506	554	513	554	579	534	517	559	571	518	562	580	589	541	552	561	524	541	509	535	527	567	569	532	552	573	591	541	599	519	615	571	549	572	555	532	550	583	547	534	582	593	574	541	521	524
HNRNPK	312	381	0.818898	1	0.000999001	378	384	383	381	368	393	374	362	409	375	415	384	396	400	424	394	389	411	403	367	394	370	397	405	387	377	369	418	404	395	354	403	368	348	371	379	359	379	381	384	359	364	362	375	409	356	372	379	389	358	379	392	372	376	366	378	423	403	378	369	377	381	394	412	390	398	409	386	368	398	400	390	363	385	368	395	378	371	388	386	361	362	401	386	384	395	399	341	385	381	383	364	359	382	420	411	390	375	361	386	411	412	401	430	373	392	384	370	360	400	361	378	374	361	394	401	361	402	378	382	368	384	365	366	428	388	405	375	358	411	410	352	411	381	368	359	362	386	378	339	393	405	370	389	349	392	368	384	406	373	391	363	406	381	340	387	425	386	368	386	379	383	399	365	378	361	391	399	383	376	376	381	400	397	373	371	349	399	393	404	343	375	380	347	391	409	410	389	332	355	348	368	395	358	370	408	383	400	396	366	372	338	397	362	357	364	412	400	420	399	324	368	373	389	383	382	369	375	372	384	385	384	411	384	382	348	394	378	391	362	413	367	391	366	396	395	383	364	399	364	387	373	378	439	360	403	377	357	374	423	389	379	388	404	379	418	362	391	326	377	373	387	367	395	389	363	401	395	365	389	383	411	372	384	389	368	387	414	399	367	390	363	374	412	352	372	368	352	404	362	372	399	381	368	412	390	368	370	418	405	379	393	319	388	378	382	362	374	365	415	371	411	383	376	374	389	367	400	411	371	407	379	404	378	370	386	399	394	395	370	425	413	399	367	403	377	383	343	372	390	358	364	368	362	353	363	386	383	413	386	356	384	371	359	362	369	403	378	335	384	386	377	345	363	400	408	374	372	407	388	385	373	353	407	369	348	407	383	382	385	354	380	333	391	363	411	400	402	369	402	378	345	339	368	368	400	360	392	386	383	392	395	362	413	373	372	376	397	372	364	388	368	390	400	379	402	374	376	407	362	381	398	376	427	398	388	384	366	346	403	411	347	380	381	354	380	394	353	393	358	349	378	354	403	377	397	359	391	393	408	383	400	373	405	390	378	388	400	364	392	389	396	374	409	386	350	421	381	325	394	388	370	417	397	382	361	386	386	347	399	378	352	385	395	366	397	386	368	398	360	388	379	370	342	360	334	386	363	375	391	354	399	378	377	383	370	343	365	373	334	396	343	374	392	409	379	390	385	396	392	383	377	393	387	369	399	408	348	378	369	411	356	369	383	437	394	411	380	373	368	399	381	362	370	375	408	331	356	388	365	361	385	407	430	391	380	394	392	401	367	402	375	369	386	378	384	341	396	380	372	385	390	391	369	379	362	432	405	351	395	391	363	353	364	372	385	386	396	358	421	399	384	359	388	397	368	344	403	381	372	394	382	359	363	370	355	396	383	378	384	368	371	384	435	353	356	369	377	371	378	361	370	399	408	384	435	380	374	376	368	371	376	376	367	365	364	396	371	376	381	417	361	374	371	357	420	357	387	347	398	388	385	393	367	383	385	370	331	391	396	389	389	389	406	335	418	384	385	396	386	410	392	360	366	380	397	390	342	352	368	375	364	358	371	374	398	406	358	411	388	388	379	371	371	388	380	350	370	393	375	376	382	374	370	362	384	386	375	372	342	372	372	345	410	407	394	379	381	381	364	377	375	378	435	369	399	428	378	370	387	370	390	373	359	434	386	370	397	382	366	353	397	345	395	373	416	379	378	365	386	366	386	360	412	386	385	395	345	413	372	399	344	395	380	392	369	394	376	377	396	406	363	388	348	372	399	388	405	375	403	414	344	370	394	399	366	400	404	385	361	412	399	407	366	364	352	394	390	375	413	391	378	380	409	358	390	371	338	383	394	377	366	370	432	404	380	401	376	396	371	343	382	372	398	388	386	398	385	388	419	365	407	377	368	410	381	365	367	371	376	396	390	381	403	408	374	365	363	344	379	353	360	363	385	376	380	373	404	394	389	387	371	383	380	366	353	391	399	371	371	402	406	363	385	402	402	423	382	379	370	372	382	391	389	386	378	389	375	386	366	363	409	387	384	403	382	390	413	405	392	403	385	346	399	394	406	379	402	337	358	394	409	391	358	413	379	373	380	401	378	357	396	368	392	401	345	399	352	381	370	380	357	367	388	365	361	408	399	352	350	383	373	410	370	395	374	382	370	405	423	393	394	402	382	329	378	364	379	404	374	415	386	356	391	383	400	374	368	375	382	403	355	377	373	412	362	383	440	325	384	397	418	381	332	405	364	368	362	398	369	359	401	376	354	414	377	384	373	355	347
MAFF	254	314	0.808917	1	0.000999001	310	304	281	316	314	360	333	306	326	301	311	307	293	316	313	315	296	305	341	329	329	328	308	304	291	292	313	340	318	317	348	307	290	309	335	314	286	309	314	294	277	315	313	296	310	315	312	308	327	304	324	341	347	325	339	314	342	330	315	314	284	330	312	295	315	336	330	345	316	314	355	292	297	339	310	305	332	317	314	316	312	328	327	298	328	381	294	311	335	305	331	305	324	297	309	310	310	325	300	360	321	318	298	307	333	308	326	322	341	343	306	309	314	311	339	308	279	316	302	315	312	337	330	328	309	298	338	311	303	315	297	319	334	305	316	316	304	321	297	310	337	318	301	301	312	350	280	306	318	309	314	281	342	313	351	320	307	298	307	320	313	333	297	326	312	298	312	302	293	317	321	290	339	313	299	311	298	284	315	311	296	294	339	321	323	323	336	319	310	315	313	291	324	311	315	302	363	339	334	299	285	312	328	341	296	308	305	283	316	305	310	303	317	308	342	306	327	306	289	293	315	312	323	337	321	320	304	324	309	298	333	304	281	321	292	339	315	299	313	310	325	316	315	322	304	334	316	315	299	305	354	316	314	349	307	343	335	347	297	308	321	282	324	318	330	329	339	319	322	317	307	312	295	323	322	327	281	299	331	338	314	332	302	301	320	343	307	345	321	312	347	330	320	319	354	313	296	315	330	323	308	340	312	334	297	300	360	331	326	318	325	300	319	339	295	283	316	317	331	338	363	313	320	296	297	319	295	314	317	315	319	338	299	306	304	312	308	290	327	326	328	319	300	311	303	296	325	299	359	298	284	295	334	326	350	308	300	329	323	307	308	319	308	375	318	299	317	295	319	321	328	354	301	330	323	277	322	322	344	321	331	298	312	308	278	308	300	312	352	300	321	330	333	326	325	305	291	284	350	308	291	291	296	300	306	324	324	328	281	314	335	306	297	345	277	321	314	312	297	274	312	317	332	338	305	311	331	314	301	331	326	301	298	309	317	316	316	316	306	284	314	315	309	344	295	305	347	342	316	326	336	298	307	324	307	295	307	348	326	319	311	327	295	324	308	293	325	333	272	309	303	320	309	305	302	285	358	343	302	271	340	333	327	299	337	327	308	274	346	307	366	302	332	313	333	306	330	311	318	318	274	332	290	285	318	297	295	297	319	306	320	312	312	289	267	313	290	317	324	317	285	339	326	306	292	322	327	328	305	314	324	285	304	301	314	300	304	304	332	332	347	302	347	315	293	310	324	329	319	337	330	337	327	313	308	331	307	302	315	352	326	325	336	342	328	348	313	320	300	354	294	320	279	297	322	311	317	300	335	320	356	293	343	307	334	327	295	317	305	325	317	328	298	292	309	318	309	316	311	347	289	326	328	307	317	297	309	356	320	331	312	319	288	311	323	292	280	316	346	328	322	345	345	303	309	317	318	321	273	338	312	325	338	297	313	329	305	312	308	314	306	303	302	323	283	323	306	281	316	307	345	345	338	311	332	297	309	314	320	329	344	324	335	319	286	316	333	301	359	312	293	311	320	310	277	306	309	302	297	335	308	310	323	314	318	337	312	308	285	303	293	321	315	302	305	315	319	316	304	295	307	304	336	302	314	327	301	295	281	307	345	325	326	275	339	290	341	330	329	288	317	321	326	340	285	318	335	314	336	284	330	281	348	298	319	296	334	313	313	323	306	327	297	310	310	303	309	319	317	317	296	263	336	320	353	306	302	304	282	326	362	314	324	306	333	311	330	330	317	290	308	323	331	303	312	312	297	333	306	316	318	287	285	323	341	305	297	321	331	292	270	335	315	327	337	331	322	351	306	281	306	322	313	317	323	331	334	291	291	294	304	345	321	308	317	311	308	297	301	278	282	337	315	313	274	293	340	295	343	283	333	306	298	323	322	293	326	279	321	315	313	310	328	316	311	297	280	302	367	333	314	333	330	288	301	320	336	339	334	345	294	323	294	313	348	334	309	291	329	360	312	323	322	308	267	318	323	304	324	310	305	295	314	313	297	290	314	302	353	330	339	320	294	316	320	308	327	322	315	302	328	293	304	354	307	280	306	313	289	306	296	330	328	318	333	295	338	336	322	307	304	327	319	314	289	315	339	351	315	333	312	323	332	329	336	314	300	301	297	295	320	303	282	289	325	300	319	314	285	295	302	309	321	300	300	311	313	344	309	309	301	315	307	328	315	332	332	299	326	285	331	328	341	328	295	336	364	290	294	297	331	287	361	289	332	315	292	305	313	324	303	334	331	325	321	292	328	295	326	292
HNRNPLL	479	595	0.805042	1	0.000999001	611	622	616	583	577	616	629	582	614	606	633	594	613	571	614	592	593	651	617	622	615	591	584	581	609	569	598	614	629	588	581	582	587	583	646	586	537	609	603	616	596	571	577	618	582	603	575	646	634	581	610	612	591	617	625	560	572	627	570	571	588	612	612	579	629	603	595	620	601	593	603	600	574	579	555	609	536	611	588	612	562	569	622	606	600	581	612	560	608	616	598	572	593	602	603	639	582	600	566	621	622	610	565	631	574	562	607	611	597	626	562	618	575	548	601	589	580	633	568	604	590	606	601	570	599	588	641	618	594	624	601	569	596	612	631	565	591	623	601	569	587	587	600	598	599	628	589	595	590	620	642	582	629	619	600	568	656	596	601	601	618	618	611	612	586	570	607	583	569	602	570	610	628	607	602	631	557	622	580	599	569	586	614	555	617	579	646	585	602	575	608	595	615	571	527	584	616	602	548	610	572	590	549	575	604	597	610	616	626	599	531	599	593	597	612	621	579	632	553	625	615	609	606	599	587	556	621	596	616	561	616	595	575	581	611	553	629	556	581	596	643	591	585	612	624	613	572	613	612	613	585	558	587	610	606	593	571	614	562	551	589	607	604	670	627	602	601	554	606	577	584	611	581	576	593	619	601	587	622	549	620	593	586	612	603	575	624	563	627	578	586	643	604	633	586	621	547	568	613	572	562	636	527	594	613	615	638	554	611	627	597	640	614	593	565	596	584	626	635	568	623	651	602	607	547	545	588	623	589	620	615	576	618	558	569	597	585	605	625	665	525	580	587	604	597	609	614	604	597	567	557	556	594	579	629	573	583	591	580	568	613	595	545	571	625	620	541	582	586	577	581	611	582	658	579	580	617	580	601	594	592	564	602	590	579	589	612	604	638	637	599	545	563	557	538	670	576	640	657	621	574	622	614	596	577	570	618	616	600	589	593	629	565	578	611	583	601	574	631	565	573	589	594	585	583	567	614	568	554	580	563	568	598	640	597	580	575	593	600	627	558	599	570	611	591	592	611	581	573	612	611	631	575	575	584	606	578	663	560	563	614	569	626	564	600	620	610	600	556	598	598	596	601	579	552	580	584	601	595	569	586	638	553	549	551	615	573	569	586	572	584	590	578	558	570	558	587	597	595	640	608	615	579	602	615	599	567	579	603	576	606	557	608	587	646	594	604	615	577	589	602	588	637	558	637	609	630	562	595	575	590	525	586	541	658	577	601	603	606	594	641	583	607	576	595	591	563	611	584	621	568	614	583	583	621	629	608	581	611	542	569	517	587	562	568	593	576	589	594	593	609	599	607	633	550	579	622	596	589	613	603	602	608	587	566	611	601	610	579	633	603	597	545	590	564	617	595	624	655	647	613	600	580	574	566	536	576	562	563	617	587	560	568	585	582	566	530	587	629	607	577	587	647	604	596	621	566	603	591	586	613	584	607	599	593	618	597	642	578	607	592	555	577	576	558	628	581	576	576	596	626	599	606	591	566	608	600	568	561	588	584	613	591	619	568	632	564	595	559	593	627	615	559	557	559	589	620	530	556	552	624	621	610	581	570	612	567	564	651	592	598	602	614	592	620	571	578	587	561	595	620	624	563	608	588	607	590	594	598	580	571	577	597	591	639	630	623	600	624	624	579	594	600	603	579	602	623	595	595	607	591	589	550	584	636	599	602	628	584	641	585	584	594	605	599	582	627	584	597	602	571	606	561	610	581	625	576	589	594	620	603	564	642	595	628	579	628	589	626	650	598	589	618	590	619	593	651	635	576	642	603	568	564	558	595	610	600	627	586	572	597	645	589	603	630	578	601	566	592	642	577	576	561	591	624	593	577	555	568	604	576	602	631	632	601	574	594	605	594	544	557	597	593	615	597	629	587	620	592	608	607	642	608	595	620	563	578	584	608	625	578	585	576	598	617	596	560	543	572	619	538	580	596	615	596	629	594	641	596	620	592	570	584	560	566	606	605	593	606	620	579	571	594	600	610	565	601	595	603	581	564	567	606	639	594	610	569	573	644	581	611	582	602	586	622	631	602	641	618	596	622	624	578	618	568	655	592	586	565	561	632	617	573	599	619	609	593	587	638	581	567	584	581	575	592	574	563	598	606	584	579	598	581	647	584	574	651	598	529	578	602	613	605	601	579	608	559	600	586	631	593	587	623	572	573	563	534	640	630	579	587	617	567	593	632	667	627	553	598	585	547	570	553	588	596	582	612	578	558	557	626	598	641	571	621	612	550	602	575	591	565	614	603	601	598	612	608	608	616	583
SUZ12	39	49	0.795918	0.932	0.086	46	49	52	53	31	51	56	59	40	49	57	53	50	49	52	55	48	33	38	47	37	59	47	64	55	37	51	60	60	48	42	45	60	57	41	48	53	48	52	50	52	48	48	38	61	40	51	44	58	36	49	40	45	46	42	45	51	46	55	36	40	62	42	56	66	45	50	50	53	41	56	54	40	51	54	58	46	35	47	59	44	53	53	45	44	38	62	52	46	43	41	42	55	54	48	58	54	45	38	52	49	42	35	59	46	42	44	54	51	62	39	49	37	57	48	35	56	53	46	42	45	68	54	41	52	51	47	60	46	50	45	49	59	45	50	27	55	56	46	45	48	50	50	51	57	49	44	53	45	63	54	48	39	63	61	41	49	37	52	56	49	62	61	43	46	56	45	63	54	41	60	44	43	53	45	43	39	48	47	53	50	37	58	49	61	52	35	45	42	41	50	41	34	47	47	53	43	47	52	64	40	53	52	44	53	53	54	50	58	40	53	45	52	41	50	51	40	44	30	52	66	48	58	54	59	52	55	41	58	48	54	44	40	34	46	46	50	47	49	53	64	59	60	49	38	45	48	52	60	51	50	54	48	58	43	61	39	51	42	53	43	45	51	46	48	53	50	54	60	44	41	58	50	41	50	47	46	42	51	38	61	45	30	54	58	45	39	47	42	59	56	43	59	52	55	58	51	60	51	49	54	41	34	44	46	68	50	43	55	52	46	52	43	43	52	45	44	43	51	48	41	50	39	52	58	50	47	40	51	41	45	51	64	41	50	50	55	49	53	48	40	44	49	50	49	46	59	56	61	48	52	50	52	45	66	45	42	52	48	47	47	52	56	48	55	49	36	44	56	57	67	50	39	59	54	52	52	48	42	46	47	52	52	53	44	45	54	48	43	46	36	43	44	52	53	48	52	55	62	46	49	47	57	29	40	41	48	55	34	56	48	51	35	45	49	60	48	41	43	37	41	42	54	57	46	47	47	57	37	54	42	48	52	44	56	44	49	52	49	53	58	42	57	41	52	39	46	41	48	35	50	50	51	58	50	51	39	59	47	61	48	41	55	52	53	39	58	50	37	53	50	46	42	48	38	36	53	42	42	41	54	50	54	49	59	51	57	51	55	47	54	56	39	36	38	30	54	41	43	54	44	39	58	49	45	41	45	44	49	53	51	48	50	39	53	51	58	52	51	55	46	44	66	40	52	41	64	47	38	45	52	36	53	38	51	44	54	44	44	56	47	50	47	42	47	44	38	49	56	49	41	45	57	67	50	49	40	48	47	56	33	36	47	45	52	42	56	45	45	41	50	55	52	44	50	53	49	48	40	50	58	56	54	65	51	59	53	32	63	56	50	58	45	42	51	53	60	41	57	54	65	45	50	63	45	44	54	53	56	47	46	48	45	68	55	52	47	43	63	51	49	44	58	52	56	50	58	53	54	40	52	46	45	38	39	64	62	50	54	52	56	49	45	63	53	48	54	67	53	48	52	46	48	51	46	42	48	45	45	44	48	53	46	57	48	41	42	51	48	54	62	51	48	60	48	42	53	49	37	36	53	51	63	56	46	44	50	26	54	37	51	53	50	54	66	40	61	47	62	56	49	41	48	52	44	51	36	51	39	48	49	48	42	50	56	46	47	36	60	51	33	47	59	47	47	51	54	37	39	57	51	46	55	49	56	44	46	63	60	51	50	40	42	43	49	43	53	50	42	46	51	42	50	50	52	49	43	57	44	52	63	51	48	52	45	52	48	57	48	48	54	60	44	37	55	54	45	45	55	61	56	46	54	46	62	57	48	60	44	50	46	54	48	47	51	55	42	40	47	64	50	52	43	61	43	63	47	44	63	49	46	38	45	59	52	47	53	44	37	64	43	54	45	42	57	63	61	56	52	55	38	51	45	51	46	59	42	53	44	49	64	46	47	43	54	46	50	48	45	39	35	56	51	56	42	56	45	46	57	52	64	64	53	48	46	54	35	56	56	49	46	37	56	46	48	40	46	45	47	52	45	49	46	34	56	62	47	50	50	51	47	52	56	49	55	52	52	58	55	46	41	48	46	44	48	57	43	56	45	51	52	50	68	55	51	52	47	44	40	57	54	52	47	52	51	45	45	45	32	40	41	39	60	66	43	52	49	53	34	45	46	40	35	50	46	50	47	49	54	54	58	61	63	45	51	50	64	46	49	40	51	48	60	48	55	46	56	49	47	59	38	48	55	46	55	50	51	47	42	46	50	47	56	40	60	46	44	51	46	55	48	44	49	55	51	49	48	37	53	55
CTCF	847	1064.5	0.795679	1	0.000999001	1074	1066	1023	1098	1048	1019	1106	975	1110	1081	1100	1100	1054	1029	1117	1052	1033	1044	1041	1081	1068	1045	1053	1113	1120	991	1031	1056	1107	1029	1036	993	1108	1030	1135	1108	1047	1024	1052	1064	1046	1018	1037	1071	1051	1071	1050	1135	1094	1089	1094	1119	1085	1094	1143	1053	1077	1076	996	1023	1047	1029	1015	1062	1092	1092	1100	1080	1105	1059	1069	1062	1084	1020	1032	1116	1004	1049	1059	1103	1042	1040	1113	1063	1093	1079	1088	1066	1072	1045	1025	1029	1054	1081	1065	1116	1039	1056	1034	1077	1057	1113	1051	1073	1050	1111	1047	1084	1057	1087	1060	1117	1103	970	1124	1058	1086	1094	1053	1047	1101	1090	1006	1044	1055	1001	1093	1047	1043	1096	1043	1069	1036	1080	1081	1074	1076	1064	1075	1060	1115	1033	1032	1077	1021	1094	1115	1033	1096	1089	1064	1048	1152	1143	1108	1001	1104	1084	1050	1080	1038	1128	1130	1083	1084	1091	1116	1033	996	1055	1097	1072	1047	1025	1152	1068	1051	1100	1047	1016	1095	1078	1067	1022	1092	1043	1070	1044	1060	1071	1045	1084	1048	1086	1065	1106	1095	1027	1047	1148	1056	1115	1109	1063	1074	1051	1093	1087	1086	1088	1051	1070	1100	1038	1099	1035	1053	1078	1037	1041	1097	1104	1052	1088	1059	1091	1007	1099	1051	1036	1069	1101	1025	1071	1104	1019	1035	1021	1067	997	1094	1044	1113	1087	1069	1107	1057	1010	1106	1109	1092	1075	1132	1067	1086	1047	1098	1137	1042	1047	1078	1074	1104	1059	1042	1063	1023	1049	1032	1011	1024	1029	1081	1064	1038	1055	1053	1078	1117	1053	1106	1045	1076	1041	1038	1047	1052	1068	1107	1014	1008	1094	1069	1091	1077	1028	1030	1127	1051	1027	1071	1093	1046	1061	1045	1073	1054	1063	1101	1117	1071	1113	1121	1004	1045	1007	1042	1093	1052	1043	1098	1091	1047	1088	1014	1084	1032	1096	1083	1070	1076	1087	1023	1002	1033	1019	1037	1066	1109	1075	1063	965	1079	1056	1039	1066	1124	1039	1045	1068	1109	1124	1014	1043	1136	1065	1101	1075	1060	1027	1076	1095	1014	1035	1050	1070	1009	1093	1124	1020	1016	1059	1045	1059	1098	999	1014	1100	1047	1049	1061	1013	1061	1036	1026	1116	1129	1115	1046	1125	1086	1072	1058	1053	1037	1047	1131	1111	1067	1076	1088	1077	1059	1052	1049	986	1085	1062	1041	1062	1071	1039	1004	1123	1036	1061	1084	1065	1107	1090	1044	1083	1085	1102	1039	1082	1102	1111	1002	1048	1020	1072	1040	1072	1053	1042	1051	1067	1037	1114	995	1066	1057	1055	1061	1087	1109	1049	1024	1081	1066	1046	1071	1031	1089	1096	1095	1118	1069	1039	1061	1049	1077	1032	1065	1027	1058	1131	1038	1088	1007	1096	1100	1074	1064	1130	1072	1085	1027	1069	1048	1108	1023	1062	1074	1101	1024	1055	1064	1060	1081	1039	1042	1014	1021	1071	1021	1013	1057	1090	1068	1117	1063	1041	1067	1062	1065	1041	1086	1018	1077	1075	1066	1051	1105	1080	1086	1069	1067	1047	1076	1072	1119	1043	1096	1121	1083	1062	1080	1093	1068	1031	1058	1061	1121	1056	1074	1087	1010	1095	1065	1067	1069	1015	1075	1035	1111	1011	1103	1123	1059	1028	1059	1080	1030	1045	1064	1063	1051	1083	1085	1033	1055	1064	1066	1085	1072	1057	1044	1103	1024	1097	1081	1044	1036	1007	1082	1036	1040	1082	1085	1061	1018	1074	1019	1079	1056	1065	1055	1106	1121	1070	1088	973	1055	1066	1050	1050	1076	1087	1029	1031	1095	1093	1046	1021	1109	1051	999	1141	1007	1054	1065	1018	1056	1032	992	1022	1101	1059	1009	1035	1100	1043	1106	1029	1030	1028	1059	1078	1082	1012	1125	1032	1060	1110	1084	1099	1029	1128	1098	1006	1008	1109	1078	1058	1060	1042	1022	1152	1096	1041	1077	1081	1106	1020	1072	1020	1072	1032	1032	1072	1057	1098	985	1067	981	1132	1047	1072	1057	1078	990	1077	1001	1014	1046	1050	1073	1077	1001	1075	1076	1077	1055	1043	1089	1042	1114	1078	1066	1090	1102	1035	1058	1055	1083	1055	1030	1031	1079	1071	1055	1073	1038	1051	1143	1093	1105	1089	1010	1084	1068	1039	1063	1040	1123	1062	1096	1112	1056	1062	1040	1081	1070	1057	1110	1049	1001	1058	1054	1025	1075	1036	1058	1078	1031	1084	1055	1074	1027	1099	966	1030	1037	1076	1097	1065	1100	1052	1044	1018	987	1065	978	1040	1068	1037	1065	1074	1088	1098	1055	1093	1061	1075	1099	1026	1028	1042	1062	1059	1072	1015	1087	1110	1089	1117	1081	1056	1029	1118	1038	963	1079	1071	1071	1073	1070	1033	1016	1059	1112	1092	1072	1021	1091	1049	979	1070	1046	1089	1074	1029	1052	1070	1067	1051	1093	1106	1011	1096	1054	1095	1110	1085	1095	1111	1062	1007	1010	1079	1026	1104	1059	1094	1044	1048	1118	1094	1065	1125	1148	1017	1054	1094	1075	1056	1058	1084	1099	1087	1028	1095	1084	1090	1106	1091	1054	1059	1043	1042	985	1053	1059	1064	1125	1092	1055	1081	1104	1073	1039	991	1060	1050	1039	1030	1064	1086	1081	1094	1060	1043	1085	1107	1069	1094	1031	1041	1127	1019	1091	1059	1123	1052	1055	1044	1091	1041	1031	1066	1059	1070	1102	1055	1140	1061	1084	1086	1094	1031	1047	1059	1058	1067	1121	1098	1032	1047	1043	1120	1037	1142	1082	1068	1075	1034	1076	1062	1048	1103	1047	1071	1032	970	1091	1087	1023	1026	1032	1099	1097	1038	1099	1070	1085	1089	1021	1064	1068	1027	1052	1070	1073	1003	1070	1044	1047	1066	1080	1044	1089	1072	1020	1098	1029	1106	1100	1065	1026	1053	1075	1076	1118	1128	1067	1104	1069	1028	1034	1084	1032	1097	1058	1064	1080	976	1041	1053	1103	1065	1032	1063	1050	998	1047	1046	1039	1051	1066	1088	1103	1105	1062	1059	1114	1066	1038	1071
POLR2G	572	721	0.793343	1	0.000999001	723	775	737	751	681	723	758	746	680	739	788	715	763	683	742	728	737	737	723	697	733	767	732	702	737	717	741	733	755	700	702	716	729	701	738	703	693	681	736	756	717	682	688	760	763	740	671	717	768	726	733	752	683	677	692	681	701	715	670	638	735	718	733	720	768	707	713	722	738	702	751	691	727	736	689	735	739	723	703	746	672	775	736	694	734	739	734	717	712	746	713	679	711	692	698	742	745	742	668	722	759	750	731	740	720	763	731	715	695	732	723	751	702	686	749	700	709	729	733	718	729	767	736	708	755	706	746	743	717	755	723	655	713	727	800	702	773	716	716	693	706	711	712	705	727	780	715	736	701	772	738	677	790	722	752	666	714	685	731	737	738	740	713	737	693	727	718	728	712	711	689	704	761	772	703	726	633	797	722	728	683	730	779	728	722	745	772	769	702	687	742	712	712	672	663	738	741	728	771	711	722	697	734	713	717	665	733	699	791	701	687	727	684	746	724	781	678	752	686	733	737	715	718	758	774	697	708	728	752	655	733	771	686	704	723	653	705	690	725	706	753	724	688	751	763	750	710	722	721	762	676	732	741	746	735	777	707	725	698	726	725	710	708	729	751	716	694	703	698	714	711	739	704	717	696	731	734	758	724	693	744	744	728	789	725	725	731	676	785	744	729	737	739	726	740	779	711	743	667	687	689	751	655	727	777	720	711	696	729	767	697	733	733	719	723	719	672	740	750	745	741	723	744	670	723	703	710	767	699	794	765	728	710	693	679	729	727	716	716	724	708	668	745	709	713	699	750	743	727	697	702	695	688	669	736	694	698	701	730	741	710	754	672	741	749	744	664	741	741	689	741	711	699	754	695	688	719	763	734	660	698	687	677	679	688	746	733	732	715	739	722	702	693	712	692	731	710	729	789	757	718	772	723	724	703	717	730	741	735	744	712	747	670	714	746	713	707	732	712	691	724	744	702	760	731	751	741	723	700	727	718	670	695	737	661	700	697	731	718	724	663	693	669	719	725	698	666	738	705	689	733	732	744	710	706	722	695	788	723	712	731	690	744	733	708	705	762	694	632	732	712	679	720	726	706	680	728	697	716	671	660	743	696	694	749	734	717	700	734	694	761	728	733	678	673	691	718	713	695	781	737	747	727	755	694	702	710	721	716	717	727	686	747	753	771	712	744	747	700	695	735	665	774	733	712	775	743	692	719	694	720	678	700	683	761	685	741	766	707	695	732	710	754	706	706	681	686	693	717	755	678	737	733	730	741	760	761	709	696	697	717	651	737	745	682	633	695	661	688	682	743	696	728	713	697	716	760	718	698	726	732	748	695	730	678	721	736	685	697	771	744	727	660	691	716	721	660	740	748	731	725	743	675	705	691	668	672	719	727	716	700	632	703	737	716	735	618	700	749	730	682	707	742	727	719	742	709	724	741	687	704	744	677	701	719	764	728	757	698	747	751	708	698	728	724	800	747	685	692	745	740	733	715	727	743	712	695	698	751	723	683	701	703	718	669	773	701	717	668	711	711	745	676	716	713	726	739	691	689	704	740	731	734	685	711	734	729	669	761	683	703	691	702	716	737	686	708	764	713	690	725	777	716	692	727	712	718	713	731	695	717	715	720	668	751	792	701	700	732	738	716	742	709	719	749	723	740	726	753	671	693	697	740	710	744	713	724	767	703	715	639	687	660	724	719	733	701	695	741	761	697	712	718	728	713	752	676	738	747	735	716	680	741	745	723	706	767	714	783	751	667	745	735	695	767	731	754	758	676	774	716	724	677	706	765	693	693	735	770	716	700	762	733	718	743	714	728	707	687	754	694	723	684	719	734	723	682	704	718	749	720	709	729	760	734	691	733	704	730	713	694	685	694	688	713	780	743	754	746	743	724	742	753	708	733	666	715	750	737	743	720	704	757	715	769	761	706	666	725	739	725	774	698	760	686	724	750	744	736	706	726	717	713	710	686	746	678	676	724	723	678	711	676	764	706	663	736	715	710	732	741	641	679	734	728	768	634	752	760	741	706	740	695	720	776	765	737	746	694	719	800	726	686	719	709	744	713	707	695	692	731	749	727	684	733	768	738	737	743	675	718	693	721	733	711	685	730	708	745	708	712	703	712	740	738	690	787	688	678	740	716	737	724	722	734	730	708	751	703	743	721	715	738	699	744	749	699	715	764	728	678	702	728	737	729	757	738	727	721	741	721	722	732	721	693	724	716	763	710	723	731	700	724	650	789	749	649	705	730	714	732	733	696	714	747	727	749	686	693	710
REST	256	327	0.782875	1	0.000999001	339	345	357	350	311	340	351	332	331	343	336	333	315	311	333	351	351	342	342	294	339	318	337	339	364	318	323	373	360	303	356	329	328	331	346	318	326	291	327	327	312	315	325	325	331	332	338	358	342	303	316	345	325	360	334	345	316	328	298	302	339	305	342	340	335	338	336	302	329	335	334	314	305	325	294	365	312	326	359	358	339	329	311	303	323	299	327	310	294	309	333	331	358	331	332	354	305	317	283	297	335	312	326	352	306	330	330	333	324	320	326	350	319	299	341	315	315	309	336	334	308	315	295	322	342	320	329	332	313	348	317	300	336	329	314	302	325	352	311	328	309	312	324	356	330	333	319	364	325	328	321	304	362	337	332	306	329	346	336	335	310	352	342	331	301	357	296	316	310	332	320	323	306	319	321	333	321	373	328	316	305	308	344	295	352	294	352	346	312	326	329	294	315	314	333	302	326	323	329	342	318	318	346	340	314	343	339	370	366	313	297	345	337	339	323	323	296	364	335	356	348	329	342	323	332	309	306	308	334	282	349	318	328	317	338	301	317	316	322	332	354	348	340	334	333	354	338	324	319	328	329	346	338	337	323	320	320	376	302	311	333	322	333	354	343	310	346	315	347	350	330	368	321	331	316	301	319	327	351	305	341	355	317	342	320	320	328	336	364	337	344	330	343	317	336	318	343	360	308	299	351	335	294	350	353	334	310	331	325	367	327	352	366	343	354	323	321	351	329	298	346	352	302	322	320	304	332	343	317	354	314	334	324	289	339	322	337	311	353	324	308	308	348	335	341	326	327	307	337	327	324	316	326	351	330	297	316	326	316	306	343	333	287	320	316	344	324	345	325	333	349	347	355	351	327	288	328	322	316	319	335	288	310	309	294	320	319	349	311	323	337	295	305	341	324	338	314	367	340	331	333	365	334	356	348	314	341	338	327	313	353	319	307	304	313	346	318	340	354	295	307	337	312	333	288	318	331	338	322	327	322	321	317	335	304	320	339	321	328	292	309	296	292	318	335	267	333	335	340	323	348	349	311	332	331	299	326	384	334	325	341	302	311	350	345	316	342	315	287	304	307	305	337	343	323	306	357	337	328	292	317	346	322	315	354	313	320	335	335	318	365	325	350	320	315	292	337	308	319	350	352	342	321	345	316	325	314	291	339	352	328	307	335	347	342	320	310	333	339	322	315	289	349	337	320	340	337	323	301	332	306	331	329	289	333	322	351	308	347	352	381	319	343	330	320	345	303	328	310	340	292	332	354	345	323	358	334	300	348	304	320	308	321	341	348	311	332	300	311	309	326	293	310	337	325	326	372	337	318	358	306	352	304	327	314	337	339	290	323	357	308	350	325	298	319	335	327	340	337	338	312	367	301	313	330	296	354	360	318	318	332	321	320	349	315	334	342	352	344	318	323	345	351	336	327	343	325	302	333	299	339	332	326	318	297	336	337	335	325	349	334	309	315	308	327	350	322	326	317	386	324	340	305	333	324	334	321	324	343	323	309	339	335	308	296	363	302	302	323	308	327	345	285	296	326	302	346	321	313	280	343	305	304	292	323	332	329	330	322	286	325	319	317	322	337	316	339	332	330	342	338	324	338	292	312	314	300	301	311	318	327	331	360	307	360	329	324	325	335	312	302	352	358	326	347	335	332	320	325	306	314	336	347	346	368	341	359	332	302	297	291	264	315	318	316	351	321	294	300	334	338	336	326	349	339	339	306	329	326	323	314	300	332	330	327	306	323	327	324	312	319	341	327	283	366	328	347	323	341	343	347	322	359	324	335	325	315	326	340	337	335	348	318	335	333	344	318	318	331	326	348	318	304	344	294	322	324	312	299	334	324	390	331	357	329	275	343	332	324	310	301	304	319	350	335	330	330	328	323	357	324	344	303	332	346	302	305	338	328	321	366	323	337	301	333	370	341	304	337	325	341	351	307	291	349	300	335	367	320	317	316	334	338	313	329	333	337	290	351	346	312	299	338	343	323	295	347	337	345	325	314	310	313	359	314	355	281	332	370	296	342	339	335	334	366	302	335	358	316	358	325	330	286	342	317	340	315	306	319	330	345	302	334	333	343	345	307	348	353	308	338	348	303	325	348	306	309	356	329	303	324	319	335	320	334	314	320	306	325	306	321	347	324	333	311	365	315	345	308	339	284	314	315	329	301	333	290	338	363	333	316	359	319	324	335	346	315	323	317	309	317	301	315	298	306	325	302	317	306	342	379	332	371	296	386	340	307	334	325	317	317	309	359	335	324	340	353	302	305	288
TAF1	289	372	0.776882	1	0.000999001	399	384	385	407	381	386	406	380	348	387	433	374	362	332	386	384	389	361	374	393	380	409	386	379	388	362	371	375	401	359	377	364	356	368	375	358	361	368	372	381	359	367	340	383	370	362	338	367	397	369	339	388	350	361	363	360	368	374	367	356	340	378	388	356	393	357	386	357	378	348	404	346	359	363	351	397	342	371	391	400	357	380	347	370	378	380	364	326	366	367	372	346	373	366	372	375	373	394	365	364	377	399	377	381	398	365	373	386	384	376	371	377	372	362	383	339	374	366	402	373	361	375	372	355	419	374	361	423	371	388	350	370	388	419	409	342	376	369	363	356	343	363	359	358	370	407	346	373	370	412	392	359	378	371	375	329	407	354	337	381	410	389	383	398	346	380	364	381	339	348	375	367	375	370	367	401	359	373	352	375	358	382	383	342	378	350	366	386	382	312	397	386	360	367	357	371	375	399	380	353	380	381	378	360	371	332	394	367	389	382	341	364	361	377	367	357	364	403	330	388	378	395	386	388	399	367	403	387	388	334	381	363	365	359	382	335	382	346	350	404	401	374	348	383	386	401	366	373	377	354	375	365	368	373	377	407	363	381	336	374	378	380	385	392	396	384	356	367	364	358	355	384	377	360	380	370	411	369	407	330	388	385	384	409	372	410	378	330	411	373	372	369	378	343	381	394	382	385	398	365	363	373	327	369	373	379	380	352	370	404	367	406	373	368	352	365	368	390	404	350	366	364	357	382	359	357	366	337	389	395	368	389	348	360	368	398	347	366	384	379	332	360	363	368	347	355	369	372	390	383	353	358	370	370	382	351	375	374	363	368	377	411	344	349	375	380	350	368	365	359	381	359	350	429	338	346	397	355	376	355	347	372	372	372	331	399	378	375	368	385	364	313	360	372	325	428	358	397	417	389	387	421	378	373	383	368	374	395	396	384	385	388	347	364	375	355	363	389	398	348	380	383	349	389	345	355	395	339	347	366	360	333	375	369	359	371	368	376	378	365	352	347	361	355	380	339	364	378	369	355	384	384	376	387	361	355	368	425	369	378	389	367	394	366	381	369	400	374	326	373	399	373	366	382	369	332	391	385	412	357	359	391	356	321	367	399	375	333	355	382	381	379	389	358	347	345	401	351	347	397	348	407	350	370	385	377	362	360	368	356	357	363	370	372	407	324	368	384	390	367	390	371	409	385	392	386	411	378	364	362	402	361	371	313	392	356	367	399	362	376	366	368	390	360	336	367	360	361	377	387	353	390	385	360	387	390	362	353	387	347	376	327	377	383	408	361	378	348	365	355	380	369	376	363	388	371	414	374	359	362	389	354	373	379	322	366	397	393	346	380	365	393	348	339	377	396	336	384	356	389	374	393	356	366	355	329	364	377	379	380	371	336	350	375	347	399	353	336	406	379	345	363	427	390	374	385	363	389	380	360	379	367	373	377	343	403	385	412	318	378	377	377	347	370	356	421	379	349	391	386	404	373	372	349	382	382	365	338	359	375	355	357	401	417	345	413	345	334	362	352	401	374	360	379	372	386	405	323	357	323	395	396	373	365	357	378	337	354	417	330	358	348	360	359	387	357	390	432	348	366	366	396	376	354	367	355	359	371	348	367	360	374	342	377	384	397	368	351	383	403	354	375	358	380	377	363	405	377	372	369	396	371	356	408	409	389	391	414	377	370	347	347	321	362	353	339	392	342	364	410	388	367	382	368	380	392	343	361	358	382	390	340	348	347	358	347	390	364	430	363	376	363	405	350	411	388	391	379	354	400	402	390	361	355	413	378	367	388	396	338	377	398	378	362	386	365	361	341	358	412	381	354	366	342	368	359	359	373	358	381	367	362	374	430	397	331	387	375	359	367	326	380	355	359	359	394	376	390	414	411	355	399	379	391	386	359	346	366	388	384	384	374	354	384	383	375	347	365	380	382	331	368	361	394	331	421	402	395	397	359	385	384	360	337	339	382	368	358	397	387	386	385	374	377	363	361	395	367	409	364	369	341	365	380	396	401	362	377	385	348	338	391	353	383	372	389	344	399	346	373	366	361	332	386	365	398	364	353	360	330	382	408	395	356	391	362	388	372	399	358	373	345	392	350	344	350	392	367	404	353	382	358	332	405	351	353	411	362	324	388	366	388	384	372	375	362	364	352	386	408	357	377	371	334	381	390	327	382	410	370	362	384	351	353	382	380	380	350	383	375	368	366	359	361	380	376	341	370	350	357	363	387	393	375	391	376	361	390	375	374	353	399	382	355	375	410	390	368	377	363
SRSF4	34	44	0.772727	0.935	0.089	40	42	46	43	32	47	34	50	40	47	41	47	43	28	46	38	41	54	46	49	47	41	49	45	52	40	36	46	44	43	42	45	39	43	47	42	46	40	33	50	42	33	36	50	44	40	46	38	44	43	52	38	39	54	42	53	66	47	45	32	50	37	45	57	44	50	53	60	37	47	54	42	36	42	32	49	40	56	29	47	40	36	46	33	50	41	57	48	51	47	41	34	39	49	44	61	47	45	40	51	47	44	45	53	31	50	40	45	44	54	46	46	43	47	61	48	34	45	41	50	41	45	52	35	43	43	41	59	45	44	48	34	35	45	56	46	42	46	35	47	40	44	44	48	40	51	45	53	43	47	51	30	49	34	52	39	49	40	50	44	41	37	57	49	46	49	41	62	36	49	41	37	44	48	52	55	42	53	38	44	43	38	42	48	47	51	51	39	50	32	46	57	47	39	37	37	37	42	39	51	45	42	41	32	37	35	48	47	39	53	32	46	41	58	46	44	49	44	33	41	54	38	47	53	50	45	46	35	57	34	47	51	38	48	48	37	43	37	58	56	58	45	42	42	40	61	50	37	43	44	43	39	39	55	37	54	47	53	34	48	46	34	31	41	42	57	40	50	42	44	39	44	41	52	35	34	48	40	44	38	40	37	40	60	33	42	46	45	38	46	61	46	43	33	37	42	47	40	48	46	47	43	33	40	32	44	56	52	42	54	44	43	43	52	35	55	32	47	43	50	61	43	52	46	47	45	48	55	43	44	42	41	47	35	51	40	38	32	56	41	40	36	40	43	38	35	50	49	45	46	42	41	44	41	42	41	56	52	46	36	58	50	45	45	43	38	33	48	48	41	45	37	37	51	37	43	44	45	51	52	34	37	45	38	39	47	41	52	51	45	46	38	38	40	47	52	43	42	58	44	41	40	37	48	40	45	42	50	38	53	42	53	38	38	44	44	50	42	52	41	53	58	35	46	45	34	43	39	43	54	35	41	36	43	45	37	42	43	50	49	31	58	35	47	37	43	47	39	40	26	70	47	48	44	43	39	52	55	43	45	48	49	43	62	41	33	41	25	29	32	49	41	54	42	33	32	28	49	39	39	54	37	41	47	36	46	41	34	38	43	50	51	54	42	40	44	39	35	42	53	42	47	43	47	41	40	36	40	41	53	35	37	38	48	46	53	37	57	37	36	48	44	40	61	41	42	43	43	50	33	41	43	34	28	43	34	41	39	49	45	51	52	44	45	57	34	33	69	46	53	36	43	49	45	50	42	43	47	52	35	55	39	54	45	31	43	48	48	39	39	41	39	52	49	50	41	42	49	45	55	35	50	45	44	38	46	45	46	45	63	45	31	28	47	41	49	47	47	48	30	46	44	42	46	54	39	49	44	39	31	37	38	39	45	40	48	39	47	43	37	48	50	66	33	33	48	37	39	36	46	44	45	40	47	39	34	39	40	53	45	55	42	42	35	45	43	36	43	29	56	47	35	39	47	47	44	32	30	51	51	45	32	47	44	28	43	51	46	48	54	46	61	35	42	35	40	31	46	45	36	50	45	45	34	42	41	31	38	52	44	49	47	60	45	39	48	40	43	40	44	34	43	56	29	46	44	41	41	38	30	35	36	45	46	60	64	39	42	53	33	47	50	41	54	53	40	45	46	58	45	49	51	46	48	51	66	37	53	37	33	38	46	40	38	43	52	49	41	50	46	33	58	62	54	41	48	41	32	57	50	40	47	56	43	38	49	34	45	50	50	44	40	41	43	51	38	43	44	42	49	55	46	42	41	46	30	48	43	49	40	45	53	39	45	45	35	42	36	42	55	33	38	29	52	49	43	39	36	31	50	30	51	40	45	52	28	40	39	43	38	35	44	45	52	44	51	46	49	40	45	42	45	48	45	57	48	45	44	51	46	50	37	46	46	40	62	43	45	45	43	54	39	43	49	51	51	45	54	50	37	48	46	46	52	40	32	47	52	48	44	41	57	51	51	40	44	42	50	41	37	36	38	46	40	45	48	39	57	56	40	45	56	56	60	59	46	50	50	49	50	45	48	49	45	39	49	42	40	46	53	52	44	47	34	36	49	46	37	47	48	49	52	47	34	44	41	50	49	48	44	45	57	49	43	43	48	43	43	39	34	58	41	54	47	50	48	34	36	50	37	35	37	43	34	45	32	39	45	50	39	49	44	45	53	43	51	41	47	45	40	37	46	55	44	45	42	46	33	25	40	64	43	58	35	57	46	46	39	49	32	43	41	54	37	48	39	54	42	46	56
HCFC1	109	142	0.767606	0.999	0.001	142	154	149	163	123	141	161	143	152	146	156	159	148	138	168	150	154	139	144	143	126	147	149	174	158	124	150	154	157	133	148	154	145	130	155	144	141	120	143	148	144	149	149	154	150	119	145	142	168	130	149	156	117	131	133	142	135	148	140	126	137	146	133	143	170	141	146	144	139	150	161	147	140	141	124	158	150	120	159	147	139	150	153	149	144	125	136	141	141	149	134	126	136	129	137	158	160	143	122	135	135	142	143	151	144	145	133	149	133	157	139	151	136	135	134	136	148	138	145	140	128	165	145	146	148	150	140	171	126	146	138	132	150	137	136	128	149	142	151	131	130	149	152	149	150	159	129	140	133	164	150	139	158	137	154	120	171	137	135	163	157	155	148	143	130	151	127	151	124	129	151	131	160	148	131	154	132	138	147	139	140	140	129	113	157	128	141	142	129	143	149	118	131	142	135	147	135	145	162	141	113	154	147	122	146	125	163	135	176	139	146	143	149	133	145	145	140	192	143	131	148	151	157	138	152	131	159	123	148	130	162	164	143	126	134	135	154	143	137	148	165	155	131	147	151	148	137	149	169	152	141	130	155	138	151	131	139	145	144	142	148	147	145	143	161	136	144	152	153	132	143	176	131	125	139	156	151	136	148	118	158	146	113	154	162	150	145	127	152	145	146	141	165	157	164	138	137	155	155	119	148	134	124	136	149	162	132	131	130	169	148	161	151	145	151	126	136	147	143	125	152	159	126	148	148	145	131	140	140	131	131	174	145	121	143	154	139	144	153	136	135	143	140	142	143	116	162	145	167	130	141	148	141	139	161	130	153	152	143	138	151	157	126	150	145	144	130	134	142	141	169	138	140	160	140	136	156	146	141	146	143	153	127	146	146	142	135	141	137	161	140	130	130	153	143	128	143	153	173	151	149	139	131	124	122	130	146	151	140	140	143	171	127	127	150	152	133	123	137	115	136	134	134	162	125	160	145	117	129	154	143	133	146	149	132	135	135	149	147	145	145	135	133	133	135	140	123	130	133	138	163	160	153	150	131	144	126	164	145	153	149	118	154	142	144	137	159	139	111	133	160	147	144	149	133	126	147	125	123	108	126	135	152	145	142	150	144	142	155	136	151	141	144	123	118	125	159	131	144	133	150	140	148	121	139	165	139	125	137	149	138	131	157	128	142	130	153	133	131	135	139	142	158	137	145	154	162	122	120	145	160	125	147	110	164	133	163	133	133	132	151	147	145	140	139	158	129	132	142	147	129	132	150	145	157	159	140	136	148	152	160	119	151	131	141	135	143	139	140	128	148	140	151	120	144	135	151	147	135	152	142	155	161	138	130	136	154	133	128	139	151	131	124	149	135	148	148	147	135	149	152	154	138	153	135	113	159	151	145	149	138	134	132	173	137	142	134	143	165	144	144	130	152	156	161	126	137	141	145	128	144	139	130	136	124	154	147	146	138	161	155	140	128	145	131	147	133	133	139	150	160	140	141	138	141	150	138	144	135	142	138	138	151	139	150	149	137	136	133	142	148	150	130	138	133	125	139	123	136	137	149	141	137	125	145	133	138	115	156	137	159	143	142	153	162	120	156	140	133	161	137	143	139	144	134	153	126	138	129	129	142	130	145	147	160	157	132	136	143	134	120	142	150	143	123	155	157	144	130	144	158	151	154	157	144	159	170	151	145	123	138	130	132	134	159	142	168	126	136	125	146	137	144	162	148	139	123	162	130	155	158	145	121	134	140	144	152	121	150	155	137	142	138	141	156	161	148	137	138	169	152	155	136	146	154	135	133	144	138	136	146	163	144	146	144	137	136	123	130	139	139	127	122	161	136	133	129	135	147	164	130	153	142	149	161	127	158	129	120	141	122	135	123	144	150	138	168	166	138	148	131	137	143	153	157	136	113	148	137	153	149	149	145	150	145	138	128	136	143	147	134	134	128	133	120	156	142	145	158	148	142	170	136	142	133	155	136	113	149	145	134	119	144	162	131	118	153	146	136	132	140	148	145	130	160	166	134	134	157	136	137	138	148	128	121	145	158	161	139	142	145	139	128	142	142	151	146	135	152	130	156	120	155	137	139	157	155	133	146	143	158	143	156	141	137	125	135	133	138	122	159	125	148	153	130	140	169	136	122	144	130	141	127	144	138	137	140	142	137	162	130	142	153	132	125	129	152	131	134	122	145	151	161	137	139	163	145	161	138	134	137	139	148	151	143	135	148	140	135	137	157	141	174	132	160	130	147	145	131	135	145	137	141	155	153	140	160	147	151	150
RBFOX2	614	806	0.761787	1	0.000999001	789	850	825	830	772	849	815	815	813	792	856	814	830	764	854	801	811	847	787	819	786	837	811	767	852	768	814	820	847	834	814	791	786	782	799	799	790	783	833	866	795	750	806	838	813	826	760	856	849	813	810	859	763	795	738	784	797	804	740	776	791	847	824	781	862	810	818	801	811	805	828	760	826	818	780	813	802	784	825	819	761	838	805	798	783	803	784	774	789	812	814	762	803	809	760	841	803	787	795	830	850	806	807	844	847	806	832	821	784	856	792	809	767	796	814	831	794	860	836	789	831	823	840	798	860	812	846	832	791	854	833	758	778	825	853	826	833	805	790	776	793	828	788	783	856	847	808	809	840	867	796	812	889	841	833	754	856	781	818	848	837	842	773	844	778	799	824	809	792	806	783	812	860	852	745	835	688	873	797	839	774	808	844	791	834	790	865	896	794	773	813	851	787	773	722	801	829	797	809	801	806	795	814	760	741	750	825	798	850	872	768	798	810	881	810	834	799	837	778	802	827	825	844	805	868	756	824	780	862	733	825	812	785	791	865	752	779	805	803	779	836	796	751	818	867	852	775	827	812	848	775	823	795	808	793	874	796	810	782	818	820	820	792	874	846	808	839	803	775	807	783	801	835	786	793	810	794	854	813	805	864	826	817	894	810	844	811	773	847	842	819	825	844	806	836	861	778	848	796	795	809	834	761	809	870	796	819	784	824	864	745	855	823	816	762	804	775	838	844	802	848	835	834	793	811	794	794	840	854	854	847	794	798	751	806	800	808	801	820	837	769	807	810	771	802	783	829	833	842	781	768	790	772	774	875	788	770	790	795	799	835	809	737	813	834	834	749	816	817	832	801	782	778	851	778	778	841	805	831	760	772	793	773	742	771	844	824	814	816	837	767	772	797	801	770	851	802	807	867	838	772	840	810	841	777	819	839	829	815	838	819	842	717	791	830	786	819	843	812	786	820	855	829	814	773	831	843	778	791	797	820	724	797	812	724	756	775	827	789	797	777	819	739	818	808	785	759	795	788	796	817	849	829	813	805	785	710	854	771	823	825	758	840	799	785	833	869	895	740	851	771	826	812	809	802	748	820	841	780	781	777	832	787	784	795	807	821	785	853	743	834	828	813	743	736	797	780	778	787	855	798	799	782	852	825	859	779	791	805	780	806	752	856	804	851	801	815	810	791	763	776	794	826	771	828	815	856	808	798	747	860	763	782	739	813	788	826	860	783	799	850	804	846	767	817	774	817	788	820	884	748	815	843	792	820	863	836	775	762	776	789	738	802	810	764	753	803	775	793	812	836	805	817	817	769	765	883	808	748	839	819	848	783	810	728	828	842	829	817	863	825	811	739	755	795	757	763	825	847	832	800	818	773	787	767	762	806	824	784	777	794	737	808	834	787	778	725	744	822	807	777	804	865	789	807	808	802	805	806	802	805	848	761	784	805	881	787	807	772	832	815	765	781	848	805	873	831	812	798	798	870	855	840	836	850	807	788	773	808	799	783	797	824	853	765	874	742	833	817	803	803	863	737	796	775	824	848	754	763	797	816	820	821	790	821	798	774	780	874	793	785	805	841	804	855	772	803	827	774	782	824	835	804	781	799	830	783	794	798	783	810	800	790	790	865	845	796	801	826	822	832	832	802	792	841	808	843	852	828	757	795	772	828	794	861	812	807	848	782	818	767	798	781	777	801	802	793	789	798	840	800	815	838	801	788	846	749	760	831	857	795	780	836	827	812	749	847	811	877	852	797	853	797	789	808	796	841	836	773	832	850	811	765	779	858	811	791	851	809	827	783	821	775	808	821	787	796	791	796	838	785	776	762	825	790	814	766	787	818	821	766	777	818	850	873	767	797	796	809	786	794	788	797	790	779	834	789	809	838	802	797	845	833	857	869	764	771	816	820	831	791	801	803	844	836	803	783	725	768	885	785	864	832	841	793	819	837	846	883	811	806	787	819	778	778	866	787	755	791	789	775	854	788	810	781	781	852	772	795	809	811	745	821	856	816	829	726	791	865	790	788	843	820	848	849	811	810	800	803	790	849	817	773	792	773	860	778	792	770	742	829	822	800	738	814	843	802	853	802	779	804	784	804	789	771	813	793	802	847	758	823	843	817	818	813	793	855	824	765	802	766	849	774	830	799	805	792	836	752	862	863	817	843	750	801	884	766	807	841	786	774	789	809	815	792	865	795	789	858	803	801	786	790	775	814	781	868	820	811	785	821	800	801	753	853	845	777	801	798	776	794	838	794	780	795	828	804	815	817	809
POLR2A	455	604	0.753311	1	0.000999001	603	623	605	643	603	596	653	603	550	590	671	606	626	589	622	596	598	572	580	628	648	638	629	564	625	608	598	585	631	607	613	599	588	601	606	622	564	560	614	673	590	594	596	643	623	613	553	656	630	606	593	634	552	590	574	582	617	615	580	567	586	595	612	587	647	603	632	579	625	563	600	559	593	595	557	610	588	604	593	639	565	649	603	571	586	604	585	587	623	597	603	576	584	557	566	604	617	652	593	620	622	627	593	596	618	646	661	650	606	621	618	627	565	595	598	566	596	637	629	587	623	613	625	582	625	596	589	635	605	686	589	592	579	633	645	612	668	617	620	605	552	595	595	590	612	647	595	629	601	653	596	560	660	619	609	585	609	600	615	619	614	613	562	614	601	597	582	571	572	571	576	624	640	598	604	608	557	662	609	582	592	629	653	583	597	582	670	651	627	567	614	581	614	598	581	614	632	600	633	595	597	580	614	555	580	558	624	607	636	642	581	581	584	617	611	606	577	597	589	610	629	635	599	612	643	589	648	626	628	564	647	621	604	597	593	597	608	590	589	612	591	604	597	596	631	647	601	610	596	647	606	611	585	604	612	633	610	576	591	617	646	586	627	620	626	609	567	624	616	612	579	621	601	610	591	594	617	591	600	565	651	593	614	675	612	607	577	561	645	634	622	617	609	605	615	611	623	629	586	600	631	594	528	600	623	624	641	609	631	667	588	623	590	629	575	613	563	598	605	598	617	593	593	613	607	606	596	597	604	636	634	608	605	595	598	621	584	565	615	617	580	543	589	610	618	587	578	600	645	592	544	588	576	597	588	583	609	608	612	601	627	626	568	601	666	641	579	620	598	583	607	601	562	676	558	567	649	605	638	537	626	581	612	581	581	670	612	618	604	613	592	586	579	629	579	667	598	595	644	633	592	657	605	616	587	618	603	633	619	605	608	630	537	614	607	566	551	612	602	567	596	605	593	645	571	621	640	574	577	616	589	573	589	605	571	604	558	613	582	573	566	548	560	605	587	580	585	598	558	599	598	596	627	613	595	603	588	649	601	587	591	582	617	655	598	601	625	598	564	571	618	596	594	626	582	582	613	600	620	557	551	627	605	576	634	624	613	556	644	587	627	636	625	579	590	611	642	600	601	660	585	624	591	602	620	606	574	607	625	622	603	589	614	583	663	576	616	619	593	581	637	589	649	613	639	633	633	595	589	571	614	603	617	550	615	574	605	610	629	600	629	611	635	609	571	584	579	597	630	649	584	636	614	616	631	643	639	568	592	597	586	586	596	618	613	531	591	588	618	584	639	577	594	614	623	576	658	577	557	617	612	613	569	617	534	582	620	612	601	643	624	597	572	561	594	583	539	620	638	634	586	635	563	578	564	570	590	610	620	593	610	560	623	615	586	644	549	531	659	605	594	608	653	601	618	629	611	618	634	589	580	597	577	582	595	645	626	641	573	610	603	594	573	652	626	640	599	603	589	587	627	621	618	584	644	615	618	535	578	622	590	589	643	607	538	665	552	560	577	588	626	590	572	587	588	593	606	590	593	565	613	634	631	592	591	579	603	568	618	569	577	524	626	570	630	600	610	658	569	626	579	633	608	573	625	587	571	580	589	619	565	613	609	594	611	624	565	572	596	626	603	597	598	591	625	594	636	606	640	576	579	586	618	630	631	612	593	637	585	566	521	586	550	582	585	571	617	541	646	645	645	578	617	623	603	620	546	618	610	633	602	595	593	589	617	573	623	557	648	608	594	615	620	556	663	638	638	623	591	645	642	639	570	568	637	613	586	642	631	535	621	616	584	590	635	589	587	576	571	632	615	598	567	614	638	579	595	628	573	616	611	581	584	673	618	544	652	574	602	604	561	611	577	580	619	661	625	631	622	607	621	604	644	604	620	610	581	604	574	628	583	593	584	603	623	596	568	544	607	629	555	629	591	655	552	620	611	627	644	584	615	579	619	597	600	625	590	594	620	609	598	589	575	632	593	549	653	610	560	653	624	553	581	631	635	647	542	603	642	595	570	621	612	629	612	620	609	649	547	582	651	609	565	622	580	607	594	575	608	552	598	629	620	559	641	618	628	634	628	571	623	575	615	608	557	577	580	594	636	568	641	600	592	641	628	595	698	602	582	628	621	628	602	611	626	595	593	612	606	663	593	604	635	538	631	642	583	607	624	627	586	600	621	600	623	581	592	581	595	602	556	612	610	585	613	587	594	633	617	557	590	612	634	568	654	613	562	653	572	590	599	601	599	575	593	663	629	609	604	542
SNRNP70	3	4	0.75	0.754	0.461	4	4	7	5	1	6	3	5	5	3	4	4	0	1	1	2	7	3	5	4	4	3	3	3	7	5	4	8	7	4	5	6	3	4	5	9	2	7	3	2	3	3	4	5	6	1	1	2	4	2	1	1	3	2	2	10	7	2	3	2	4	5	2	11	6	1	8	5	3	5	3	5	1	5	3	2	4	4	4	4	5	7	7	3	3	9	1	5	4	3	4	3	2	4	6	3	0	7	3	8	6	9	2	2	3	5	5	5	4	5	2	3	3	4	6	5	5	2	3	6	7	9	3	8	5	5	4	9	2	4	5	4	2	6	4	5	4	2	4	5	10	5	3	4	6	2	2	9	6	3	4	3	9	5	3	4	7	5	4	3	1	4	5	7	2	3	5	2	5	5	5	3	5	3	6	4	2	4	3	6	1	6	4	4	7	4	6	3	5	2	3	2	6	2	3	2	3	4	0	3	5	1	4	3	2	7	4	5	0	5	4	5	0	2	4	3	5	3	2	3	6	4	5	7	4	5	3	4	4	4	7	9	4	3	5	6	3	5	2	3	4	5	7	6	4	4	5	2	4	3	7	2	4	2	3	3	1	2	1	3	5	5	1	5	3	1	2	5	5	5	1	1	3	9	5	3	6	6	3	4	4	1	2	7	4	6	5	3	2	8	5	3	3	1	3	2	9	3	2	3	3	6	2	4	4	5	5	4	1	8	4	4	4	6	3	6	3	4	3	2	4	7	6	4	7	6	3	3	2	3	5	3	7	1	4	1	5	2	2	2	5	5	3	3	4	6	6	4	4	4	1	4	2	4	1	3	1	7	5	5	5	3	3	2	3	2	2	7	3	2	7	4	3	2	6	2	5	2	3	5	2	1	3	6	8	3	7	4	0	7	8	8	2	4	2	7	3	3	4	4	4	3	1	2	4	5	2	4	1	5	3	5	3	4	3	3	7	4	8	1	5	3	4	4	2	0	5	0	1	2	3	4	6	2	6	3	2	2	3	3	6	4	3	7	4	2	4	3	4	2	7	4	5	5	7	2	3	4	5	4	5	1	4	5	4	6	5	1	4	8	3	4	1	5	4	4	3	6	1	2	4	4	6	5	3	3	8	3	6	3	1	3	5	2	3	5	5	3	4	3	5	6	3	6	6	2	2	2	5	7	3	3	2	5	6	1	2	2	3	6	4	3	4	5	2	5	2	4	3	1	4	7	8	5	6	3	5	1	4	8	6	2	3	6	2	7	3	4	3	4	1	5	3	9	3	3	3	7	4	3	6	3	4	3	6	3	2	9	6	2	1	4	8	5	5	6	1	8	1	3	3	3	11	5	2	5	3	4	3	10	4	3	2	4	2	3	2	1	4	2	2	2	3	3	2	0	6	3	0	8	4	4	1	2	4	6	4	2	4	1	2	4	1	5	3	6	3	1	6	2	0	6	2	7	4	5	3	11	7	2	2	5	8	1	3	6	5	4	4	7	7	2	7	2	4	4	3	3	5	3	5	4	3	8	4	7	2	5	4	3	5	7	3	3	7	7	0	10	2	1	3	3	1	4	4	4	2	0	4	3	7	4	7	2	3	6	7	3	4	9	3	3	2	6	5	4	6	6	1	1	3	2	1	6	5	3	4	1	8	2	3	7	2	6	3	2	2	7	1	4	1	2	5	4	9	6	7	1	2	3	1	2	3	4	5	5	7	5	4	1	5	4	6	1	1	9	7	3	4	3	1	3	4	4	5	3	3	7	2	4	3	3	5	2	7	2	2	7	2	5	6	3	7	3	1	7	6	4	3	1	3	5	4	4	3	3	5	1	2	5	2	3	3	3	5	5	3	5	4	5	3	6	1	6	2	7	4	5	2	3	5	7	7	6	3	3	4	3	3	4	5	5	4	4	1	2	4	7	3	3	5	4	3	6	2	7	2	3	4	5	1	5	5	4	2	4	3	5	4	3	0	4	2	6	4	5	4	5	7	3	4	4	3	8	4	3	6	2	2	2	5	7	4	0	4	2	2	6	2	2	4	4	1	2	5	2	3	7	2	1	2	4	2	3	5	1	3	1	6	4	10	3	7	7	7	3	11	1	2	6	2	4	3	5	5	4	5	7	8	4	6	3	7	7	7	7	3	4	3	7	3	4	3	7	2	3	3	2	7	3	3	4	3	3	4	2	4	4	3	4	4	4	2	5	6	3	3	4	6	2	6	2	8	6	3	1	7	2	2	2	3	2	3	0	5	6	0	4	2	0	6	4	5	6	7	7	5	3	0	3
SIN3A	344	462	0.744589	1	0.000999001	470	495	487	479	450	488	510	471	441	462	504	455	489	437	514	478	456	506	456	487	464	484	456	465	463	443	471	495	500	467	475	427	462	450	506	439	430	436	475	489	433	440	439	486	489	465	450	501	491	451	475	483	459	476	460	441	465	486	440	435	459	469	443	464	512	443	490	446	459	478	510	426	476	437	432	486	451	451	446	511	444	483	478	434	467	459	452	424	436	458	459	404	454	468	461	493	452	465	452	439	462	484	461	484	440	483	483	451	453	446	460	482	456	424	446	442	442	433	445	455	469	454	482	451	499	485	453	516	449	483	471	426	483	494	464	450	468	456	448	463	423	459	470	473	481	489	452	457	475	478	472	439	483	470	467	427	528	437	443	469	476	503	487	486	448	456	459	447	453	470	474	447	487	465	468	486	410	516	451	443	431	475	497	433	493	443	505	473	470	438	488	460	465	451	433	469	484	470	480	440	436	453	457	437	448	443	487	482	462	459	438	474	468	464	470	470	442	479	447	472	488	482	487	497	460	405	463	500	483	408	462	467	459	414	487	433	440	440	465	482	480	442	446	496	504	511	435	477	448	476	443	456	464	482	440	454	463	496	436	458	473	448	478	492	476	446	465	431	454	469	468	496	447	441	454	446	479	461	495	434	492	482	456	518	470	442	461	425	492	457	467	462	445	474	496	473	459	462	465	448	461	460	415	468	479	467	463	452	428	481	461	482	474	456	451	469	431	493	488	434	497	493	477	457	477	466	468	476	456	505	475	457	463	434	487	497	443	479	491	473	449	452	443	454	455	440	467	436	481	446	427	425	449	440	491	423	467	491	481	456	483	482	421	469	462	477	456	481	475	453	487	467	451	504	441	442	455	435	476	432	461	433	414	454	430	466	459	469	449	498	460	393	465	463	462	502	456	469	519	505	430	491	446	469	482	460	452	475	492	443	468	476	426	451	465	467	461	481	461	439	461	468	434	476	433	467	489	416	433	463	453	420	464	458	434	446	425	450	435	440	445	454	446	484	456	431	435	439	423	445	493	471	466	475	426	470	438	517	465	459	494	432	490	438	506	460	484	445	397	457	472	451	446	464	444	434	448	455	458	440	439	494	487	446	463	508	482	456	482	446	504	460	482	426	425	450	474	454	473	492	477	495	446	479	457	469	430	448	468	473	480	408	450	492	528	451	455	488	451	453	462	444	494	433	457	480	507	428	439	428	455	427	476	437	470	497	463	485	476	458	523	451	524	477	449	468	412	478	502	501	416	472	474	475	478	513	466	452	430	464	449	383	498	451	462	433	466	439	443	432	461	465	426	457	441	471	529	493	433	501	461	480	454	472	457	467	472	458	446	511	508	473	415	429	431	459	416	474	470	499	445	483	422	464	422	424	454	477	483	478	460	435	426	506	433	486	446	427	476	458	451	439	506	470	462	487	466	450	428	436	465	457	488	493	450	503	451	456	429	482	475	433	446	469	436	500	453	438	449	481	487	460	469	437	487	490	412	451	456	473	432	443	461	491	424	460	420	435	434	439	476	480	414	452	405	462	482	408	432	397	502	479	431	457	423	471	467	425	469	433	422	473	469	472	482	448	465	489	445	472	472	484	474	421	434	461	466	454	469	440	447	460	434	451	497	498	490	478	471	467	439	492	452	436	474	462	508	470	437	481	448	465	460	473	514	484	499	516	465	458	414	411	419	466	474	441	484	399	436	473	461	459	466	469	444	468	414	464	461	463	466	465	510	453	481	481	451	440	499	477	465	464	459	439	489	458	504	466	445	487	456	485	428	445	513	464	464	478	449	446	483	482	446	442	479	459	446	427	429	485	437	472	417	471	490	458	458	463	455	482	463	497	444	498	491	419	497	466	487	426	424	432	467	441	475	454	502	496	465	461	463	477	478	477	466	419	452	482	472	474	461	456	477	457	489	489	434	416	471	483	444	491	459	448	419	500	493	515	479	426	448	458	476	438	435	494	466	400	503	493	462	471	466	498	469	442	502	459	439	463	436	423	461	460	497	460	390	476	475	476	465	460	464	481	457	503	461	493	448	453	474	495	427	451	459	476	451	440	442	444	456	460	460	456	491	495	469	464	502	456	461	422	482	441	478	461	450	495	486	412	488	469	475	473	480	445	477	446	420	433	480	479	470	449	441	473	453	464	437	497	444	465	479	434	438	473	420	487	514	419	433	501	476	449	456	489	471	444	453	483	438	448	439	449	475	451	466	474	451	454	473	472	457	416	522	504	437	459	464	442	439	495	470	466	459	519	481	477	448	435
KDM5A	180	242	0.743802	1	0.000999001	252	277	235	242	234	256	245	250	213	254	255	237	234	204	275	247	256	263	230	248	261	270	272	258	243	235	255	267	280	240	244	228	240	230	261	235	236	224	253	236	225	246	215	248	267	236	235	266	267	206	236	252	235	221	238	244	231	226	226	214	225	262	242	249	262	245	277	243	259	222	274	243	233	248	219	243	249	225	253	247	236	242	270	233	268	214	228	228	230	245	240	218	224	232	245	277	250	233	235	241	238	259	238	276	243	235	250	242	211	241	243	275	251	225	261	243	251	242	233	227	243	237	242	249	256	237	251	291	236	253	236	221	263	257	268	207	265	226	238	233	229	254	224	256	232	253	234	227	271	252	248	206	248	232	225	216	269	246	251	245	260	255	245	253	237	255	233	220	237	254	241	263	225	275	217	261	232	255	259	253	229	239	252	251	265	234	259	250	228	213	278	233	242	228	215	244	249	251	256	217	232	236	239	215	226	232	274	252	287	254	234	236	249	223	241	257	217	270	238	257	237	242	255	242	264	229	256	235	268	226	243	257	251	242	265	240	234	231	252	247	284	239	216	270	240	263	222	255	229	269	237	215	244	234	256	259	230	262	217	260	256	253	242	243	232	235	226	230	235	218	235	263	243	211	238	240	249	255	226	231	240	257	237	271	256	246	225	223	275	234	264	259	257	240	282	261	247	257	242	219	234	256	209	236	262	273	220	220	223	282	242	247	258	237	261	238	230	241	245	248	257	258	260	238	259	235	233	237	252	235	211	251	231	227	233	264	249	240	249	222	212	232	235	238	231	222	261	248	273	222	230	230	232	234	249	217	256	249	219	249	245	252	236	244	243	237	244	219	261	248	263	232	229	242	223	237	259	215	243	247	225	224	223	223	222	235	251	243	243	271	237	195	239	263	225	243	230	256	284	243	262	275	249	233	249	230	232	271	229	247	240	258	224	215	239	248	239	254	251	235	242	232	233	249	242	245	248	220	237	260	245	208	254	249	222	243	248	246	244	225	212	269	237	260	230	222	213	246	238	223	283	255	245	236	207	220	218	256	234	252	245	207	267	226	254	242	254	252	184	234	239	234	270	238	227	223	232	225	242	233	235	258	229	205	232	274	251	239	233	226	263	249	264	197	232	231	245	242	226	258	239	255	251	262	223	235	223	234	242	247	239	237	245	248	251	240	241	263	238	238	231	223	272	250	238	243	262	249	214	238	237	214	249	206	262	243	247	234	245	230	254	234	245	223	232	253	232	231	245	268	232	241	269	243	252	289	252	231	241	228	241	213	239	247	222	228	250	248	234	228	251	240	227	237	249	245	264	251	225	257	252	246	249	248	233	248	245	231	231	267	234	245	233	237	226	227	235	241	256	243	264	240	223	254	224	212	257	281	257	240	228	221	218	257	223	252	222	245	290	252	230	245	263	238	241	265	253	242	244	215	254	232	221	220	222	257	267	236	227	227	284	240	213	251	234	254	232	238	260	239	290	252	262	245	261	240	214	243	240	236	218	247	234	263	245	280	233	218	233	227	247	258	218	233	218	219	234	223	236	211	261	235	232	226	231	254	228	232	264	241	256	262	245	247	242	209	250	255	236	258	239	237	250	224	227	240	244	232	227	222	221	208	251	231	289	311	260	228	241	245	231	244	237	243	218	238	288	249	245	266	250	233	243	235	272	241	260	272	231	238	203	226	226	239	251	234	239	224	249	220	266	226	223	266	221	255	218	246	257	251	256	246	244	238	229	232	267	224	272	228	216	252	239	241	253	262	265	252	215	272	249	258	238	244	255	243	262	276	237	230	237	289	228	241	270	260	259	236	208	287	228	240	226	256	226	212	215	244	240	244	221	246	251	248	264	209	246	246	247	225	222	238	233	260	238	233	269	275	240	259	229	264	238	254	259	243	235	248	254	232	235	242	245	251	255	234	236	243	241	276	239	250	239	253	212	252	273	276	242	247	241	258	218	256	241	253	200	210	260	255	231	229	248	267	230	212	259	239	238	252	238	261	245	232	263	273	218	253	259	247	234	245	247	234	259	247	249	259	216	239	251	244	226	248	238	260	239	232	244	244	253	236	264	228	262	268	245	258	257	233	250	224	238	220	241	225	227	261	264	207	252	232	237	245	250	242	253	224	231	257	218	261	227	255	246	257	230	230	236	263	229	246	242	216	238	229	233	221	251	227	225	263	246	233	259	255	214	242	233	244	237	216	224	267	249	241	252	237	243	252	271	240	267	216	252	231	243	260	239	214	254	259	243	246	250	254	246	240	244	229
CBX2	25	34	0.735294	0.947	0.081	28	31	45	39	36	42	41	35	35	47	42	30	41	35	33	38	40	43	38	32	42	28	38	33	29	32	32	30	42	38	23	33	32	26	46	36	41	32	32	43	40	37	33	28	33	36	39	30	45	31	33	31	37	30	40	27	40	26	30	30	40	38	29	40	38	33	36	35	28	34	20	32	27	29	32	25	34	30	35	32	31	37	28	50	35	33	40	29	24	20	26	28	29	49	34	33	27	38	36	29	32	42	30	29	28	31	33	40	25	42	36	46	41	29	48	39	38	29	45	42	42	32	33	43	43	28	46	33	33	33	35	44	31	40	48	36	40	48	26	40	23	39	33	47	36	33	33	28	29	45	37	31	30	20	31	36	34	24	27	39	30	46	41	29	35	35	42	46	26	39	37	29	29	27	30	34	39	38	27	34	36	52	23	36	37	37	28	31	44	30	39	39	26	47	30	26	28	29	32	39	29	32	44	29	40	43	44	37	40	35	34	45	31	38	33	33	30	27	30	35	22	33	32	27	44	31	39	38	39	23	40	32	25	33	40	32	36	38	21	27	34	36	33	46	41	29	41	25	33	36	32	36	34	29	34	47	27	29	28	47	28	35	31	34	32	32	21	30	41	29	30	37	34	33	50	30	33	38	32	39	37	41	27	30	28	29	35	43	36	31	40	35	33	26	43	32	29	25	40	23	40	25	24	30	45	39	27	32	34	37	32	37	28	47	33	39	45	34	26	27	37	33	38	34	34	23	28	32	27	37	40	33	47	47	25	25	28	41	39	22	23	39	31	33	26	40	36	31	26	37	41	37	40	26	35	42	43	30	43	23	45	35	41	35	39	42	31	35	25	27	31	40	37	40	37	27	33	35	37	38	47	22	36	32	27	38	34	36	38	28	31	36	49	29	36	33	23	39	43	27	33	38	32	27	33	25	30	39	30	33	48	35	31	24	37	30	38	37	34	31	36	44	36	34	36	31	26	33	40	39	37	31	29	26	34	36	30	31	27	43	39	30	35	33	28	45	55	35	29	38	24	31	26	35	29	35	36	32	28	36	43	36	39	35	37	32	25	31	30	38	46	30	30	27	40	27	42	31	35	39	30	36	39	32	24	36	30	40	45	31	24	36	30	49	34	31	33	41	41	25	36	25	43	35	37	37	31	33	42	35	41	33	34	32	41	29	34	31	28	25	39	29	44	33	38	47	32	41	39	40	40	29	41	32	40	36	37	34	32	38	28	32	39	25	34	37	34	40	31	39	21	27	29	36	41	41	33	29	34	26	36	28	39	31	35	34	21	35	23	36	39	38	23	37	41	45	34	36	36	36	32	35	32	25	31	29	26	39	26	30	51	31	36	35	48	31	37	36	36	36	37	32	33	33	31	31	29	37	38	32	31	24	36	40	34	27	33	42	45	46	32	43	35	18	28	37	27	35	45	37	38	30	36	23	35	38	38	33	29	27	33	32	37	23	28	32	29	36	52	31	46	29	31	40	30	40	28	35	23	46	41	34	33	31	24	34	40	39	27	25	41	28	36	37	37	40	32	25	34	32	30	31	28	41	30	32	33	28	29	39	32	34	36	35	31	41	38	33	38	25	31	35	30	40	40	42	30	33	33	30	38	26	32	29	36	39	33	58	27	34	26	39	35	46	47	36	30	48	29	31	37	32	28	36	34	37	30	35	31	38	48	44	31	29	41	33	34	24	46	28	29	33	31	28	40	35	35	23	22	38	47	25	32	47	37	29	28	25	27	26	23	37	25	26	28	38	37	49	24	29	28	41	28	23	35	28	32	48	42	34	38	37	38	27	41	38	43	22	39	26	39	34	32	23	28	31	41	44	28	42	24	25	31	45	25	25	19	45	41	36	27	44	35	47	37	32	37	32	31	28	29	33	28	45	28	27	30	38	38	32	50	22	23	34	35	33	50	31	40	34	34	39	30	26	28	39	36	43	39	22	45	31	27	27	34	41	25	33	36	47	40	38	35	35	33	29	33	27	29	29	28	30	50	43	28	27	17	39	33	40	42	34	42	40	37	41	34	31	42	34	38	34	24	32	35	43	33	27	30	36	29	38	30	41	46	26	43	32	41	35	40	43	43	37	29	28	34	28	50	38	27	32	32	38	28	34	39	32	44	31	42	40	36	29	30	34	38	35	33	28	43	42	34	35	36	21	37	33	31	30	21	19	46	45	28	45	31	19	35	37	40	25	27	33	37	43	36	40	28	36	30	30	45	31	40	32	32	40	25	41	29	38	27	28	37	28	41	29	39	33
MAFK	348	491	0.708758	1	0.000999001	515	503	465	473	490	515	502	490	491	478	479	480	479	504	507	472	478	472	551	484	477	485	514	489	472	440	504	521	496	474	514	511	456	501	501	491	460	501	498	484	465	470	483	471	500	502	493	505	506	473	533	517	513	493	506	504	504	494	469	506	459	498	476	479	475	514	512	544	497	502	540	462	496	495	498	468	510	518	510	503	484	524	509	471	517	557	483	509	528	469	528	481	512	486	506	491	510	534	480	533	507	504	491	498	530	497	531	471	507	519	483	504	489	453	514	466	456	479	471	503	491	513	509	497	523	475	513	494	481	486	498	503	499	481	496	505	490	498	458	468	517	488	467	485	460	506	439	466	488	503	480	445	496	472	529	490	471	454	469	501	519	509	462	505	500	488	495	500	469	520	476	462	533	494	456	495	465	492	482	492	489	474	512	509	516	498	503	480	517	504	492	475	504	487	481	486	563	531	520	474	452	462	511	490	493	494	477	470	492	496	494	481	516	469	510	491	523	509	462	454	495	478	497	525	490	479	496	501	497	493	520	463	449	466	470	517	485	480	524	497	520	502	498	521	473	504	468	479	488	474	524	510	481	524	489	511	529	529	492	463	493	458	518	490	515	476	493	496	515	502	480	483	474	489	475	506	449	469	484	503	477	487	497	448	499	522	506	497	509	523	513	518	475	471	528	492	472	480	521	489	484	492	495	510	523	506	531	506	493	526	501	458	510	527	460	461	488	485	489	502	511	486	503	470	490	473	454	479	497	495	497	530	465	471	471	499	499	480	492	501	515	520	488	502	515	475	511	503	542	461	467	472	500	496	531	478	481	536	472	484	518	495	479	569	473	480	474	472	494	506	528	506	468	525	508	462	499	509	529	502	504	468	483	489	469	488	458	483	496	486	507	511	510	473	501	497	464	453	558	459	468	469	461	471	519	469	486	491	460	474	504	481	481	516	461	484	474	476	490	467	505	469	499	484	494	516	520	495	482	501	510	480	476	490	492	501	466	488	486	431	501	476	484	490	477	508	496	500	516	482	500	508	472	486	490	449	477	530	503	497	471	515	485	507	473	490	493	494	461	475	512	487	522	476	491	490	544	501	489	447	527	505	479	479	515	489	495	474	547	495	558	502	492	524	480	458	509	467	497	489	473	495	484	470	491	471	467	459	509	486	489	482	463	459	474	510	453	486	514	507	486	503	483	496	455	478	503	502	509	471	502	456	457	481	482	465	502	475	533	511	541	490	550	512	462	500	512	512	487	520	514	489	500	460	473	521	499	499	483	522	480	504	505	530	515	554	481	496	499	545	461	484	472	473	515	489	512	475	531	509	537	456	501	488	498	506	475	478	492	500	509	500	488	447	504	510	498	500	455	518	460	497	503	476	496	469	495	528	497	494	505	515	438	482	471	506	462	482	522	532	481	497	490	479	494	491	480	499	471	515	498	494	507	473	485	515	480	486	494	474	466	480	493	529	444	492	508	467	499	472	502	534	504	489	480	501	458	486	491	480	506	489	496	498	457	473	474	481	525	458	486	515	468	476	459	484	494	474	471	502	479	481	513	491	483	525	482	478	458	483	489	474	468	490	486	483	504	480	509	453	486	473	509	431	504	505	459	457	462	488	555	531	511	418	522	476	511	519	490	493	489	472	502	500	445	468	527	485	505	453	506	458	526	492	498	461	530	488	490	475	481	513	475	498	488	488	478	491	493	483	523	437	489	517	523	501	471	508	468	509	554	491	508	487	510	481	530	497	504	447	502	500	526	480	485	482	451	504	457	511	481	487	461	501	488	495	504	496	517	449	466	519	512	497	529	518	502	526	505	462	489	482	503	500	476	501	519	465	454	466	493	504	491	459	484	473	498	483	487	457	469	508	522	479	487	478	500	472	529	461	488	483	475	511	493	459	538	463	491	510	500	485	513	501	495	473	457	485	568	528	480	475	503	440	488	487	516	510	539	489	476	488	469	489	517	500	489	506	522	539	502	493	492	495	450	482	495	495	493	471	485	460	480	483	474	494	501	481	528	501	513	502	449	495	480	493	492	498	490	495	508	485	482	534	468	478	482	487	463	490	507	503	498	488	459	479	532	528	505	489	490	527	532	476	459	499	507	545	527	521	510	446	505	499	526	482	451	461	462	445	482	489	465	451	490	494	524	506	442	489	485	480	461	456	470	489	475	512	502	477	469	480	448	518	508	532	522	472	480	472	486	506	514	503	474	510	524	453	484	458	484	475	515	455	511	476	484	495	501	501	503	521	485	475	490	475	498	472	524	447
HDAC1	225	327	0.688073	1	0.000999001	357	340	330	348	320	336	343	316	302	316	342	301	322	289	351	352	337	349	316	320	344	350	344	320	327	309	338	349	374	313	341	335	342	309	337	280	314	318	329	338	298	308	330	353	327	317	325	367	357	311	320	356	331	326	294	344	311	330	309	309	344	334	328	341	360	344	368	355	337	315	369	315	337	324	326	356	333	314	348	351	303	332	325	320	344	325	319	325	306	339	326	297	342	304	322	358	316	319	309	302	328	339	331	361	311	312	302	342	301	333	324	346	320	287	328	304	330	302	335	316	320	339	313	331	337	330	321	335	331	328	335	303	338	347	330	317	323	353	291	315	303	308	324	335	334	332	338	298	339	328	356	307	332	335	320	301	367	342	343	328	309	341	338	362	310	341	328	307	313	376	327	330	316	348	318	350	313	355	336	326	294	319	341	319	360	330	345	347	309	308	319	318	342	314	286	346	340	321	368	329	296	315	303	307	301	314	348	330	351	321	317	344	314	306	354	344	300	335	320	328	338	311	356	338	343	306	321	344	348	286	357	333	342	323	319	334	318	316	333	324	336	326	321	348	348	337	335	345	320	347	312	322	335	315	307	352	312	334	294	332	324	344	332	347	333	308	320	321	323	317	339	369	329	317	342	309	311	323	340	302	349	328	338	356	319	324	321	312	361	331	346	348	344	326	323	359	315	336	320	291	310	349	280	330	364	337	317	316	332	356	336	334	306	333	333	340	300	356	368	320	347	338	341	312	354	314	304	323	301	340	313	335	321	293	317	335	331	336	342	322	299	343	334	326	346	309	328	342	345	299	322	301	316	293	340	300	332	325	315	315	326	327	300	346	326	291	290	334	329	345	317	329	328	364	305	301	345	330	323	310	300	333	330	332	304	320	339	319	317	359	323	290	308	307	279	338	328	317	365	315	338	324	335	327	344	305	320	347	299	344	336	337	303	291	333	348	334	324	332	278	308	325	318	341	330	339	331	305	301	331	334	287	319	343	309	333	307	335	332	288	282	343	290	337	321	309	324	329	331	305	350	333	313	315	320	307	318	357	314	329	333	297	360	306	325	325	317	320	263	330	347	318	330	331	278	303	331	328	342	319	336	337	328	310	341	343	329	336	355	310	366	313	322	294	315	331	347	297	333	355	324	314	301	337	315	338	337	308	341	310	302	286	307	332	351	353	331	356	336	309	325	324	361	345	310	358	329	338	325	303	353	314	335	297	355	316	319	337	338	349	351	328	325	322	320	340	306	341	322	329	312	338	351	362	350	359	364	302	333	313	325	290	336	324	293	317	318	303	297	329	336	332	317	322	314	332	383	319	297	361	336	329	360	334	307	315	330	301	314	365	324	344	304	304	307	319	313	336	345	336	326	337	310	334	313	319	325	352	306	314	318	321	292	320	305	330	318	325	353	325	330	324	328	334	331	331	321	320	316	292	338	324	322	311	309	361	322	344	295	317	334	310	286	343	294	358	293	289	308	327	350	324	310	329	326	313	308	335	344	330	307	309	345	357	299	348	317	313	332	304	333	324	293	323	300	324	315	302	291	299	330	333	342	306	316	330	321	317	341	315	338	334	314	340	332	278	349	343	317	324	307	315	337	318	311	350	321	304	319	333	294	312	303	322	366	376	344	348	329	307	304	345	338	305	334	338	347	335	317	300	297	316	320	326	361	319	338	346	322	319	297	288	298	322	352	313	334	304	304	317	310	309	323	341	322	340	308	334	337	301	323	343	354	326	323	294	332	329	327	343	291	342	325	308	338	335	315	346	302	349	334	325	313	328	357	330	332	359	313	315	330	355	309	341	352	329	323	308	335	341	319	334	312	337	323	296	323	322	349	321	315	352	339	363	326	306	345	310	350	296	308	309	318	335	338	330	348	343	345	336	332	356	317	346	312	298	336	335	357	331	307	337	326	349	337	324	337	300	333	344	312	337	312	307	318	365	371	376	343	312	320	325	346	326	302	360	310	312	335	358	295	332	296	332	327	309	344	362	334	324	331	304	336	343	339	313	285	357	342	308	312	339	327	347	323	358	349	355	305	299	344	335	317	321	330	333	323	292	302	340	288	331	325	343	310	353	331	321	330	327	327	303	313	301	335	319	308	326	328	300	345	332	322	323	325	312	340	323	307	329	326	332	315	302	318	326	335	332	337	339	311	330	324	309	332	338	304	301	339	308	300	335	319	337	327	348	316	304	336	332	295	314	296	318	333	317	330	331	315	339	344	331	358	287	362	327	319	347	301	312	344	332	354	322	329	361	344	312	323	335
PHF8	83	121	0.68595	1	0.000999001	132	117	141	116	108	128	130	127	97	127	142	125	133	100	121	129	125	136	135	135	128	130	142	116	138	112	134	122	128	116	141	110	130	120	133	110	102	107	138	133	117	116	113	124	128	105	106	137	142	115	111	128	132	123	112	114	128	125	133	111	138	113	128	114	120	135	137	113	130	117	135	110	99	120	111	138	116	131	114	122	114	117	132	130	130	115	98	105	113	121	109	120	108	111	110	141	144	116	119	120	126	131	123	138	102	126	127	97	97	125	131	134	108	122	111	121	129	126	109	119	115	120	122	136	131	142	126	147	127	125	131	126	131	111	134	105	120	124	139	107	117	132	106	127	147	113	123	136	116	138	125	104	120	138	106	95	130	106	117	113	132	129	127	121	103	131	121	114	121	116	114	130	135	131	119	129	108	135	128	124	117	113	115	102	138	115	123	138	107	114	130	102	121	130	111	119	127	126	138	102	114	115	125	124	110	116	132	129	133	124	117	114	125	124	128	116	110	145	116	131	139	118	122	127	109	120	124	125	145	106	134	137	110	111	128	124	137	106	107	123	135	120	115	127	116	150	123	123	117	111	101	129	123	100	124	111	125	124	107	119	125	122	118	120	126	134	119	105	118	97	124	139	128	118	137	118	128	122	140	117	136	116	112	111	125	121	115	122	144	144	129	120	151	115	147	129	126	141	125	114	118	136	100	120	112	127	113	107	114	140	128	130	129	132	122	111	122	121	125	115	128	139	126	133	124	122	113	136	124	113	110	123	134	115	125	129	106	99	128	93	119	121	129	127	117	109	121	118	135	120	106	130	129	121	122	126	134	120	121	130	129	122	121	111	117	124	122	126	119	94	111	109	110	149	123	123	128	112	132	105	118	113	115	120	96	136	140	127	120	133	118	102	111	124	110	121	116	140	134	124	141	134	128	121	126	128	130	122	128	119	107	122	107	115	112	132	114	119	105	108	122	123	98	130	124	124	122	114	115	125	113	107	128	119	108	109	113	113	117	112	103	120	105	126	118	127	118	113	120	121	127	124	121	125	123	125	105	144	128	132	132	108	149	127	119	126	130	109	86	100	132	104	121	121	134	124	132	130	129	105	113	126	128	115	139	133	146	121	121	112	118	124	127	109	106	132	134	109	120	135	126	113	150	115	123	129	105	125	122	112	116	121	106	123	131	127	135	121	118	114	109	110	132	134	121	132	117	126	102	124	125	120	118	97	124	125	107	119	131	117	121	122	126	119	111	128	118	102	128	132	108	120	125	114	126	137	131	132	127	116	127	108	139	126	114	112	121	116	117	119	141	138	128	136	130	123	153	125	104	130	118	134	135	107	102	135	112	108	114	126	111	130	97	109	114	123	116	118	121	136	142	124	115	127	121	101	126	128	131	115	124	112	102	127	122	122	124	125	152	126	131	101	138	117	118	129	118	118	129	95	121	131	116	104	108	114	129	130	106	116	115	108	107	116	114	137	103	96	112	120	115	117	130	122	117	141	95	114	105	113	121	130	128	140	117	128	94	98	122	107	132	127	97	110	101	114	111	106	118	110	139	132	111	128	120	128	111	114	138	108	121	130	122	124	121	109	134	130	111	127	143	119	129	112	91	104	115	116	97	105	118	120	107	114	147	133	118	128	121	131	107	115	120	138	119	126	135	127	127	108	117	137	133	149	121	145	132	136	118	90	108	99	105	106	116	115	131	102	111	110	126	113	118	134	117	110	110	130	118	138	126	119	119	139	107	120	126	123	131	137	126	125	106	120	128	139	135	99	102	137	117	127	110	119	115	132	105	129	120	98	117	131	122	121	123	118	116	117	112	114	117	120	116	133	99	120	112	101	113	102	118	119	115	132	132	107	122	120	116	108	119	113	129	129	132	124	139	133	107	134	121	126	126	126	114	123	117	111	111	122	126	133	122	122	121	104	113	113	124	137	113	123	108	131	118	128	126	119	128	117	126	132	126	117	122	122	129	114	137	126	129	134	123	126	107	114	131	111	130	124	133	118	123	125	119	134	110	130	121	97	121	132	116	114	123	117	119	131	126	117	123	118	119	119	125	125	132	125	126	126	136	127	133	129	118	124	129	127	132	117	121	117	127	116	120	123	125	136	115	108	139	123	128	136	108	103	118	118	117	137	108	131	115	129	119	115	110	118	122	126	121	120	117	102	113	116	119	113	109	130	122	131	130	129	118	137	120	120	127	138	106	122	102	131	127	111	108	135	115	114	122	118	128	107	135	105	112	147	126	111	115	112	110	140	126	109	119	118	117	106
FUS	127	196	0.647959	1	0.000999001	190	208	199	195	170	200	213	184	184	197	218	206	192	177	197	190	186	215	204	203	206	202	195	194	207	196	186	219	209	209	192	194	189	182	223	209	200	183	193	216	171	185	175	189	203	193	186	195	213	190	190	191	192	206	190	211	217	184	189	192	191	209	180	201	193	197	219	195	188	199	217	181	187	168	191	199	191	200	185	204	168	197	167	189	198	184	184	175	199	199	186	175	189	214	198	206	193	208	178	200	225	220	204	221	193	204	204	186	160	225	190	192	199	180	197	202	198	221	203	192	196	199	192	204	209	215	206	228	182	197	196	194	194	179	215	187	196	203	178	184	192	203	189	224	203	193	190	210	210	215	198	190	205	199	202	188	242	198	186	191	224	191	204	212	174	203	195	178	170	211	206	197	222	202	187	215	174	197	197	192	203	185	209	173	211	197	220	179	168	149	194	197	199	186	175	218	194	211	192	201	191	189	204	178	200	198	221	212	198	184	175	189	199	191	190	183	197	205	177	193	221	210	190	217	216	188	196	212	224	189	212	201	182	188	200	186	213	201	186	204	202	198	174	204	185	208	191	183	200	212	193	175	197	221	191	223	169	190	181	190	192	200	191	200	196	183	200	177	197	189	187	206	188	202	213	183	204	196	207	196	205	180	166	224	186	211	195	178	196	186	204	224	208	198	207	201	168	199	221	185	201	202	161	189	186	191	181	177	186	220	201	207	193	208	173	188	190	202	194	200	215	212	196	194	182	197	201	210	195	202	199	206	207	192	193	188	186	165	208	189	171	198	188	182	186	156	206	200	209	188	175	187	192	181	224	192	214	210	207	185	210	199	161	186	190	197	190	199	201	198	202	201	179	213	188	184	207	208	199	193	160	184	168	175	186	180	183	186	201	202	201	175	197	180	179	207	186	188	201	213	202	200	189	191	206	194	186	208	183	201	195	194	196	193	194	202	188	208	203	166	186	222	171	203	179	190	207	187	173	191	207	188	199	187	179	212	175	182	215	211	186	198	188	181	197	197	179	194	192	198	209	216	181	206	189	195	182	217	198	178	203	202	203	186	202	182	210	178	173	191	208	200	214	176	199	189	190	193	182	162	198	201	185	180	179	219	210	204	201	180	195	198	197	191	161	198	194	178	206	184	174	221	196	169	184	187	186	178	198	199	216	176	190	204	210	191	191	210	201	183	200	182	194	192	177	198	222	180	187	170	194	201	195	166	211	196	177	204	192	210	201	191	221	166	199	207	164	178	192	193	187	199	210	195	206	198	202	196	193	187	204	156	208	184	186	196	187	188	206	183	181	195	195	196	189	183	203	192	180	194	165	201	207	212	194	211	198	183	181	196	199	190	168	175	201	203	195	203	229	204	195	203	193	198	189	184	208	201	197	178	193	178	189	196	200	214	170	192	204	190	180	189	233	211	198	221	182	216	185	181	193	212	193	183	182	205	195	204	194	202	198	185	196	194	185	204	202	185	201	207	223	221	192	194	204	218	198	168	181	187	188	199	187	210	182	202	190	194	199	188	205	190	184	185	179	207	215	171	190	178	196	202	180	178	202	188	189	179	204	174	209	205	200	211	193	189	187	194	184	204	204	213	199	197	186	196	204	205	174	184	199	174	191	195	203	212	201	194	224	210	188	213	213	202	171	219	220	207	198	198	174	172	203	200	216	208	211	237	199	185	174	179	160	198	213	190	206	186	199	169	182	207	192	204	204	207	183	194	182	217	184	189	185	203	208	208	199	203	220	202	204	211	180	200	214	189	216	204	185	200	211	175	177	193	230	187	206	212	196	179	213	217	211	197	197	202	177	199	198	216	203	185	173	208	184	193	181	162	177	231	169	196	189	230	221	174	177	170	205	194	185	172	184	193	213	184	206	200	200	202	199	204	197	206	229	181	181	222	207	195	237	186	193	208	212	191	175	210	186	215	163	188	201	211	204	198	201	217	191	198	201	194	213	186	174	221	199	195	203	203	200	189	187	201	201	178	222	206	214	173	174	180	219	191	220	200	180	225	196	191	187	203	195	228	188	200	215	200	189	208	211	200	152	193	199	218	208	181	193	185	207	208	209	184	195	198	202	184	215	184	172	194	201	173	183	179	184	208	203	187	183	180	190	201	190	197	203	196	167	186	192	199	215	189	190	206	184	173	206	216	213	200	206	207	184	179	176	199	231	162	207	202	182	212	205	197	212	185	191	204	203	195	200	194	196	200	196	186	196	192	217	190	202	174	225	186	204	181	197	193	172	194	192	173	203	204	193	191	172	190
EZH2	90	176	0.511364	1	0.000999001	199	172	177	179	191	179	193	186	174	178	177	160	190	187	185	169	191	181	185	178	176	165	172	206	169	178	172	185	189	169	135	178	153	167	172	173	184	194	195	183	163	180	163	152	155	181	191	167	177	194	176	165	172	192	202	180	176	164	190	183	178	199	167	189	149	176	192	183	175	193	179	184	169	151	171	177	165	180	169	175	173	175	182	176	166	184	170	164	178	151	178	182	188	180	216	200	148	170	170	181	174	167	166	170	155	154	148	183	153	187	162	174	191	177	180	178	176	184	191	175	173	177	173	171	161	181	187	173	172	180	197	151	177	163	174	159	179	178	174	165	193	172	181	180	166	167	178	181	178	169	168	158	179	183	199	190	183	144	167	183	188	176	189	176	175	167	164	200	175	166	184	161	159	158	180	183	169	167	175	196	170	188	174	188	172	172	160	159	203	185	157	190	171	169	181	182	206	182	156	142	179	169	155	185	171	204	178	190	167	189	165	179	144	157	147	201	177	172	167	185	145	151	200	157	173	172	183	172	170	188	184	170	169	189	180	169	182	160	166	156	174	189	166	186	184	168	203	155	176	174	166	158	169	167	185	175	178	169	157	165	196	171	153	164	174	164	186	169	187	171	180	171	182	195	201	200	193	171	190	202	158	187	185	175	144	178	195	197	185	148	190	204	181	204	185	178	168	170	175	177	191	154	171	166	172	172	174	175	168	182	171	190	149	195	159	199	172	154	196	171	161	177	184	192	177	180	176	190	188	196	178	176	201	179	168	174	151	173	171	189	151	206	163	186	191	194	155	175	171	170	175	159	175	180	185	202	160	172	184	141	166	154	173	177	180	179	174	176	166	173	159	171	160	160	191	163	175	196	165	197	184	173	175	161	160	174	186	182	199	168	184	177	186	157	188	198	180	172	174	187	173	159	181	162	169	157	175	203	174	185	179	167	170	179	173	184	184	178	166	151	165	169	187	149	193	187	152	174	182	169	162	182	172	166	183	181	177	155	178	175	174	140	179	195	179	192	177	154	179	189	161	165	166	164	190	168	177	172	180	168	166	173	178	181	154	181	160	167	168	191	198	181	165	180	162	171	197	184	166	200	180	156	154	156	163	165	149	182	169	166	172	193	181	190	181	160	185	196	169	183	153	179	161	173	181	178	170	166	177	187	190	140	172	167	171	165	179	178	184	190	166	172	195	196	179	184	175	183	159	184	162	167	187	171	183	183	178	172	183	177	215	171	169	174	166	173	176	179	166	214	158	164	182	191	184	176	175	186	186	161	194	183	188	154	172	200	180	183	158	186	189	162	157	170	190	168	133	196	185	173	175	182	176	189	185	155	164	165	163	163	180	170	186	199	179	146	174	196	188	170	165	157	173	162	163	157	175	182	174	194	166	194	162	196	179	166	160	183	189	202	168	191	186	185	161	153	177	175	184	185	181	175	182	153	174	179	165	182	196	189	188	155	181	164	158	174	179	154	182	198	191	186	169	166	171	175	175	153	175	157	190	211	167	186	159	162	175	200	161	169	183	167	179	190	179	181	183	196	170	177	149	194	152	187	157	160	203	181	190	178	152	179	166	152	146	203	180	168	176	177	186	171	169	173	200	197	168	175	189	180	169	172	187	164	191	178	176	164	161	185	176	189	206	169	192	157	180	174	173	191	145	177	154	163	178	198	160	163	174	180	202	187	176	150	178	182	177	178	193	144	159	181	176	173	187	165	154	184	169	188	177	155	184	195	164	188	162	187	194	156	180	158	181	160	179	179	186	183	163	166	185	188	180	160	177	179	169	160	134	207	173	170	160	170	186	182	199	190	204	177	166	188	183	192	172	157	164	163	177	197	183	180	190	187	162	157	187	182	182	164	173	160	171	188	173	181	160	165	159	184	180	201	192	189	173	172	188	171	196	169	174	156	159	165	173	172	172	147	180	189	195	149	173	211	171	205	159	160	170	177	175	185	168	170	173	156	160	179	184	202	186	176	160	183	176	196	178	165	195	168	158	200	183	153	189	171	184	167	198	161	189	188	152	172	186	190	186	162	201	210	174	194	193	147	181	185	158	168	166	183	178	192	165	174	196	167	187	175	176	170	187	189	163	167	189	147	182	182	165	172	175	178	140	179	201	208	190	194	175	199	179	173	198	193	180	189	208	159	208	170	189	187	207	189	189	163	204	210	150	180	185	174	182	183	170	179	189	150	183	178	162	155	157	185	184	169	149	156	165	174	177	166	196	171	160	173	152	175	187	183	167	161	165	176	204	180	179	182	190	173
SRSF9	2	4	0.5	0.923	0.209	5	2	5	8	4	9	5	6	5	4	7	2	1	4	4	5	6	5	7	5	4	4	6	4	2	4	3	6	8	3	8	0	2	2	9	3	2	8	2	5	2	5	9	7	5	3	3	5	5	3	4	3	8	4	3	3	6	2	6	8	7	4	3	5	2	2	5	6	4	6	4	7	3	5	4	5	6	5	4	4	2	3	2	5	6	6	5	4	8	5	4	1	6	2	6	3	4	2	5	3	3	2	8	3	2	3	5	7	6	1	4	0	4	4	2	1	4	7	13	5	1	2	3	6	8	4	2	3	3	4	2	5	5	3	1	8	2	1	7	4	6	2	2	5	4	5	3	4	3	5	8	3	4	5	1	5	3	5	3	4	1	4	4	3	7	4	4	5	1	6	7	5	4	3	4	5	3	3	6	6	6	4	5	7	5	5	3	3	1	3	4	3	2	1	5	5	7	4	8	5	3	2	6	7	3	5	4	3	5	3	6	3	5	3	6	5	5	5	5	6	8	4	5	2	8	2	3	1	4	5	5	8	3	2	6	6	6	2	3	4	3	3	6	2	5	4	4	3	5	4	2	2	2	4	0	2	4	7	3	1	1	3	6	3	1	5	4	8	1	3	3	1	5	5	4	5	4	6	3	3	4	3	5	0	3	4	3	2	1	11	2	2	6	4	7	2	6	6	2	9	2	6	3	4	5	2	3	3	4	5	1	5	5	4	6	3	3	2	5	5	3	3	7	5	4	5	7	4	5	4	7	3	3	1	5	5	10	1	4	1	1	5	4	3	3	2	7	3	4	10	0	5	8	9	6	5	5	7	3	8	8	2	2	3	5	2	3	4	4	5	2	3	6	4	3	2	5	2	6	5	6	3	4	7	4	3	5	4	7	4	3	6	4	4	4	4	3	4	1	4	3	8	3	4	7	6	4	8	2	1	6	4	7	2	4	3	6	2	2	5	5	5	5	4	5	5	6	3	2	8	3	5	2	9	7	6	4	7	5	2	6	5	5	4	8	3	4	5	3	4	6	3	2	2	4	3	2	1	3	8	5	4	3	2	4	5	4	4	4	1	3	7	2	4	4	2	2	3	4	3	4	4	5	4	7	2	4	2	6	5	3	6	4	2	4	4	2	4	4	3	2	5	3	5	2	4	3	7	3	5	7	3	1	9	1	3	2	2	0	3	2	1	2	3	3	4	1	5	2	4	4	4	3	4	5	6	2	1	5	5	3	3	2	5	8	2	2	1	3	6	3	9	7	5	7	5	1	2	4	10	5	4	5	0	5	5	1	3	2	8	5	3	3	3	4	2	5	4	6	6	6	5	2	8	5	2	2	2	3	6	2	3	5	6	3	4	11	7	3	6	1	6	3	5	2	1	4	6	5	5	4	6	0	6	5	6	4	3	7	7	4	7	0	3	5	5	3	3	3	3	3	4	6	7	5	7	2	7	5	2	3	4	3	2	9	4	1	5	4	7	5	1	3	0	4	3	11	3	3	2	1	4	2	2	6	4	5	4	2	4	8	9	3	5	5	6	5	10	5	5	5	7	3	0	5	5	2	4	5	9	4	6	2	3	6	4	6	6	5	4	5	1	2	3	2	3	7	5	2	4	4	6	5	5	2	3	4	4	6	4	3	2	8	4	3	4	5	5	5	5	3	5	8	6	3	4	4	7	3	5	3	3	5	0	3	2	2	2	4	2	7	8	3	9	6	5	7	3	3	5	6	6	7	4	5	4	4	5	3	5	4	1	3	2	1	4	5	6	8	5	5	4	2	3	2	3	5	6	4	6	3	2	5	6	4	2	3	2	3	1	4	5	7	6	6	4	4	1	6	6	5	9	11	3	12	2	4	3	2	3	4	3	8	1	4	5	2	1	5	3	2	8	2	5	4	5	3	1	5	1	4	5	8	3	4	5	5	4	5	3	5	3	6	5	1	3	2	4	2	4	7	4	4	3	4	4	5	4	4	2	7	2	4	4	3	5	6	4	0	6	2	1	4	6	2	4	4	4	10	6	5	3	3	5	2	2	7	3	4	6	4	1	1	2	8	6	6	2	3	5	6	3	6	5	6	5	4	4	4	4	7	4	1	3	5	3	4	4	5	4	4	2	3	10	7	3	3	2	4	10	6	4	6	4	8	7	1	10	4	5	4	1	7	1	8	2	4	7	3	4	9	4	5	4	4	5	5	4	3	4	2	1	5	6	2	3	5	3	3	4	8	6	6	1	1	5	3	3	7	0	4	5	3	4	0	5	4	1	3	3

### Sheet: S8 - GTEx eQTL-caQTL Colocs
Supplementary Table 8: Colocalization Results for GTEx Liver eQTLs and Liver caQTLs
Tissue	eGene	feature	leadcaQTLVariant	leadeQTLVariant	pp1	pp2	pp3	pp4	numsnp	filt_threshold	power	group
Liver	ENSG00000215914.4	peak_128	chr1_914991_G_T_b38	chr1_1689421_G_A_b38	2.10452163841325e-05	0.134221	0.142723	0.723015	2044	0	0.865739	medium
Liver	ENSG00000227775.3	peak_463	chr1_1639348_T_G_b38	chr1_1659220_A_G_b38	9.34223161906008e-83	0.189286	0.136463	0.674251	3932	0	0.810714	medium
Liver	ENSG00000189339.11	peak_495	chr1_1669613_G_A_b38	chr1_1665061_C_T_b38	3.33535868787096e-69	0.0609184	0.310263	0.628819	3934	0	0.939082	medium
Liver	ENSG00000215914.4	peak_508	chr1_1728604_T_A_b38	chr1_1689421_G_A_b38	4.47030387926761e-05	0.0170118	0.30294	0.680001	3941	0	0.982941	medium
Liver	ENSG00000008128.22	peak_543	chr1_1744499_C_T_b38	chr1_1689221_G_A_b38	0.000441238	0.169569	0.0893831	0.739776	3939	0	0.82916	medium
Liver	ENSG00000142609.17	peak_554	chr1_1748780_G_A_b38	chr1_1945975_TG_T_b38	0.000541633	0.00108116	0.371833	0.626542	3497	0	0.998376	medium
Liver	ENSG00000231050.1	peak_555	chr1_1697467_G_A_b38	chr1_1879567_T_C_b38	9.47627100064885e-06	0.000175791	0.478963	0.520851	3811	0	0.999815	medium
Liver	ENSG00000248333.8	peak_556	chr1_1734132_T_G_b38	chr1_1717376_CTAACACCCG_C_b38	0.0018435	0.0420712	0.295945	0.659879	3932	0	0.955824	medium
Liver	ENSG00000215914.4	peak_556	chr1_1734132_T_G_b38	chr1_1689421_G_A_b38	4.0788683234679e-05	0.0392655	0.276375	0.684313	3940	0	0.960688	medium
Liver	ENSG00000231050.1	peak_556	chr1_1734132_T_G_b38	chr1_1879567_T_C_b38	6.578416791768e-06	0.0473297	0.332237	0.620426	3811	0	0.952663	medium
Liver	ENSG00000182873.5	peak_819	chr1_2111641_T_G_b38	chr1_2105944_T_G_b38	0.0960485	0.0133617	0.171159	0.711964	3866	0	0.883123	medium
Liver	ENSG00000182873.5	peak_820	chr1_2127704_G_A_b38	chr1_2105944_T_G_b38	0.0889387	9.98502875748132e-11	0.158448	0.752613	3871	0	0.911061	medium
Liver	ENSG00000157873.17	peak_933	chr1_2545919_T_A_b38	chr1_2605656_G_A_b38	0.024648	0.00237864	0.256036	0.71671	4330	0	0.972745	medium
Liver	ENSG00000142606.15	peak_981	chr1_2624201_T_A_b38	chr1_2607961_T_C_b38	3.42987256488226e-12	1.57356273923673e-21	0.413423	0.586577	4431	0	1	medium
Liver	ENSG00000157873.17	peak_997	chr1_2806283_C_T_b38	chr1_2605656_G_A_b38	0.0347256	0.000708027	0.361451	0.603047	4148	0	0.964498	medium
Liver	ENSG00000157873.17	peak_1042	chr1_3175572_T_C_b38	chr1_2605656_G_A_b38	0.0254759	0.000105549	0.261702	0.712706	3919	0	0.974408	medium
Liver	ENSG00000142606.15	peak_1042	chr1_3175572_T_C_b38	chr1_2607961_T_C_b38	4.217087285792e-12	0.000169294	0.491295	0.508535	4145	0	0.999831	medium
Liver	ENSG00000178715.8	peak_11669	chr1_15838752_C_A_b38	chr1_16004613_T_C_b38	0.137586	1.32907862525274e-16	0.251156	0.611258	4502	0	0.862414	medium
Liver	ENSG00000178715.8	peak_11670	chr1_15838752_C_A_b38	chr1_16004613_T_C_b38	0.137181	3.73230458491978e-13	0.250415	0.612404	4502	0	0.862819	medium
Liver	ENSG00000178715.8	peak_11671	chr1_15838752_C_A_b38	chr1_16004613_T_C_b38	0.137447	2.51704312232467e-23	0.250902	0.611651	4502	0	0.862553	medium
Liver	ENSG00000178715.8	peak_11672	chr1_15839166_C_G_b38	chr1_16004613_T_C_b38	0.140234	3.66676561187756e-38	0.256009	0.603757	4502	0	0.859766	medium
Liver	ENSG00000179743.4	peak_11872	chr1_16044217_T_C_b38	chr1_15816135_C_T_b38	0.0555026	0.0231671	0.214811	0.700553	3906	0	0.915364	medium
Liver	ENSG00000186301.8	peak_11872	chr1_16044217_T_C_b38	chr1_16958003_T_C_b38	2.60567107475881e-10	0.0328938	0.331769	0.635337	2354	0	0.967106	medium
Liver	ENSG00000058453.16	peak_11872	chr1_16044217_T_C_b38	chr1_16949400_A_T_b38	3.71225288476834e-05	0.0672253	0.399774	0.532957	1794	0	0.932731	medium
Liver	ENSG00000058453.16	peak_11879	chr1_16062151_T_C_b38	chr1_16949400_A_T_b38	2.1257035045997e-05	0.164907	0.226656	0.6084	1824	0	0.835056	medium
Liver	ENSG00000215908.10	peak_12214	chr1_16168613_A_G_b38	chr1_16773174_C_T_b38	0.0380488	0.0785981	0.164953	0.700347	3727	0	0.8653	medium
Liver	ENSG00000235241.1	peak_12262	chr1_16502473_C_T_b38	chr1_16892249_C_T_b38	0.00517325	0.153998	0.336772	0.501695	3277	0	0.838467	medium
Liver	ENSG00000238142.1	peak_12275	chr1_16523518_T_C_b38	chr1_16980204_T_A_b38	0.0107237	0.101366	0.242278	0.641157	3284	0	0.883435	medium
Liver	ENSG00000238142.1	peak_12282	chr1_16523518_T_C_b38	chr1_16980204_T_A_b38	0.00918715	3.26572404650057e-07	0.207368	0.783445	3319	0	0.990813	medium
Liver	ENSG00000235241.1	peak_12290	chr1_16494870_C_T_b38	chr1_16892249_C_T_b38	0.0034299	0.0310891	0.222613	0.742391	3328	0	0.965004	medium
Liver	ENSG00000235241.1	peak_12292	chr1_16519540_C_G_b38	chr1_16892249_C_T_b38	0.00373034	0.0341864	0.2422	0.719358	3328	0	0.961558	medium
Liver	ENSG00000215908.10	peak_12296	chr1_16950132_C_T_b38	chr1_16773174_C_T_b38	0.0712264	0.0842351	0.309625	0.515568	3841	0	0.825193	medium
Liver	ENSG00000238142.1	peak_12352	chr1_16530758_G_C_b38	chr1_16980204_T_A_b38	0.0111804	0.135395	0.252858	0.594594	3496	0	0.847452	medium
Liver	ENSG00000215908.10	peak_12356	chr1_16686266_C_G_b38	chr1_16773174_C_T_b38	0.0664237	1.42023940771083e-05	0.28864	0.644919	3879	0	0.933559	medium
Liver	ENSG00000238142.1	peak_12356	chr1_16686266_C_G_b38	chr1_16980204_T_A_b38	0.0122069	1.27015666894221e-05	0.276096	0.711684	3513	0	0.98778	medium
Liver	ENSG00000235241.1	peak_12357	chr1_16485587_A_G_b38	chr1_16892249_C_T_b38	0.00425661	0.0331327	0.27665	0.685453	3520	0	0.962102	medium
Liver	ENSG00000235241.1	peak_12359	chr1_16526370_T_C_b38	chr1_16892249_C_T_b38	0.00432049	0.000535716	0.280847	0.714288	3527	0	0.995136	medium
Liver	ENSG00000215908.10	peak_12366	chr1_16526370_T_C_b38	chr1_16773174_C_T_b38	0.0344753	0.0348234	0.149224	0.773473	3857	0	0.922697	medium
Liver	ENSG00000235241.1	peak_12366	chr1_16526370_T_C_b38	chr1_16892249_C_T_b38	0.00442202	0.0666479	0.287922	0.639987	3562	0	0.927909	medium
Liver	ENSG00000142627.12	peak_12368	chr1_16713156_T_C_b38	chr1_16178825_A_G_b38	9.48572735213034e-06	0.0665802	0.219661	0.713747	2579	0	0.933407	medium
Liver	ENSG00000215908.10	peak_12368	chr1_16713156_T_C_b38	chr1_16773174_C_T_b38	0.0586793	0.0720829	0.254666	0.598002	3851	0	0.852668	medium
Liver	ENSG00000235241.1	peak_12368	chr1_16713156_T_C_b38	chr1_16892249_C_T_b38	0.00442556	0.0818759	0.288205	0.624239	3575	0	0.912444	medium
Liver	ENSG00000238142.1	peak_12368	chr1_16713156_T_C_b38	chr1_16980204_T_A_b38	0.0121227	0.0780739	0.274768	0.631598	3572	0	0.906367	medium
Liver	ENSG00000268869.5	peak_12370	chr1_16133012_T_A_b38	chr1_16713156_T_C_b38	0.00477428	0.128467	0.124953	0.736925	3936	0	0.861879	medium
Liver	ENSG00000215908.10	peak_12459	chr1_16499801_C_G_b38	chr1_16773174_C_T_b38	0.0320849	0.0931611	0.136473	0.716493	3448	0	0.852966	medium
Liver	ENSG00000268869.5	peak_12459	chr1_16499801_C_G_b38	chr1_16713156_T_C_b38	0.0103879	0.18212	0.27051	0.530002	3606	0	0.800512	medium
Liver	ENSG00000235241.1	peak_12459	chr1_16499801_C_G_b38	chr1_16892249_C_T_b38	0.00327536	0.140872	0.214259	0.639447	3931	0	0.853706	medium
Liver	ENSG00000159363.17	peak_12476	chr1_16910908_C_G_b38	chr1_16986097_G_A_b38	0.165288	4.90075683097601e-06	0.207471	0.627232	3793	0	0.834703	medium
Liver	ENSG00000218510.6	peak_16483	chr1_21982000_C_T_b38	chr1_22023672_G_A_b38	3.29550026740823e-33	0.14146	0.333458	0.525082	4466	0	0.85854	medium
Liver	ENSG00000001461.16	peak_18689	chr1_24474829_T_C_b38	chr1_24511756_G_A_b38	0.0271796	0.130866	0.154565	0.664475	3391	0	0.81904	medium
Liver	ENSG00000117602.11	peak_18689	chr1_24474829_T_C_b38	chr1_24541244_G_T_b38	6.46421840959785e-13	0.190525	0.225366	0.584109	3408	0	0.809475	medium
Liver	ENSG00000184454.6	peak_18689	chr1_24474829_T_C_b38	chr1_24541244_G_T_b38	7.42752288287023e-06	0.131392	0.153877	0.714717	3346	0	0.868594	medium
Liver	ENSG00000188672.17	peak_19440	chr1_25257119_C_G_b38	chr1_25361785_A_G_b38	5.07143526327247e-11	2.34923953874397e-07	0.219635	0.780365	3221	0	1	medium
Liver	ENSG00000188672.17	peak_19531	chr1_25421866_T_C_b38	chr1_25361785_A_G_b38	9.77875612170403e-11	4.94038727181572e-14	0.435841	0.564159	3590	0	1	medium
Liver	ENSG00000183386.9	peak_30700	chr1_37757618_A_G_b38	chr1_37754089_C_T_b38	0.00965654	0.109365	0.119055	0.753109	3423	0	0.872164	medium
Liver	ENSG00000182109.7	peak_32636	chr1_39522799_G_A_b38	chr1_39367730_G_A_b38	0.156153	0.0116168	0.243901	0.58091	3441	0	0.824811	medium
Liver	ENSG00000117450.13	peak_37901	chr1_45050211_C_T_b38	chr1_45037880_G_A_b38	0.0260491	0.0785468	0.306927	0.581824	2620	0	0.88875	medium
Liver	ENSG00000162365.11	peak_39562	chr1_46957811_T_C_b38	chr1_46870314_A_C_b38	6.76426603419431e-08	0.158979	0.118064	0.722957	3076	0	0.841021	medium
Liver	ENSG00000230439.2	peak_86308	chr1_93829614_G_A_b38	chr1_93741912_C_T_b38	1.6882692615585e-06	1.05678790344064e-08	0.425265	0.574733	3682	0	0.999998	medium
Liver	ENSG00000230439.2	peak_86309	chr1_93819493_C_T_b38	chr1_93741912_C_T_b38	1.67319489342738e-06	5.60233898194133e-33	0.4215	0.578499	3680	0	0.999998	medium
Liver	ENSG00000230439.2	peak_86310	chr1_93817790_A_C_b38	chr1_93741912_C_T_b38	1.87682279625099e-06	9.40625909110964e-21	0.472926	0.527072	3678	0	0.999998	medium
Liver	ENSG00000230439.2	peak_86311	chr1_93835947_G_A_b38	chr1_93741912_C_T_b38	1.6221224312011e-06	0.00561264	0.408616	0.58577	3678	0	0.994386	medium
Liver	ENSG00000240038.6	peak_95494	chr1_103534368_A_G_b38	chr1_103580909_A_G_b38	0.0474515	0.0588866	0.0978623	0.767469	3729	0	0.865331	medium
Liver	ENSG00000134184.12	peak_100406	chr1_109736980_T_G_b38	chr1_109675302_G_A_b38	0.137177	0.00351715	0.07328	0.779511	3779	0	0.852791	medium
Liver	ENSG00000134201.10	peak_100406	chr1_109736980_T_G_b38	chr1_109704188_G_A_b38	4.64080375449579e-10	0.0189626	0.398513	0.582524	3776	0	0.981037	medium
Liver	ENSG00000231365.5	peak_109613	chr1_119020849_T_G_b38	chr1_119108172_T_G_b38	2.62749985320984e-08	0.138768	0.294292	0.56694	3777	0	0.861232	medium
Liver	ENSG00000227082.1	peak_110865	chr1_121476202_T_C_b38	chr1_121418442_G_A_b38	0.182834	7.30181177051913e-05	0.0969285	0.720028	171	0	0.816956	medium
Liver	ENSG00000227082.1	peak_110866	chr1_121434200_A_G_b38	chr1_121418442_G_A_b38	0.170056	8.93068010962756e-08	0.090084	0.73986	171	0	0.829944	medium
Liver	ENSG00000227082.1	peak_110871	chr1_121429348_A_G_b38	chr1_121418442_G_A_b38	0.194443	7.50539034297242e-08	0.103146	0.702411	171	0	0.805557	medium
Liver	ENSG00000227082.1	peak_110873	chr1_121570889_A_G_b38	chr1_121418442_G_A_b38	0.198031	1.0800056273502e-05	0.105068	0.69687	171	0	0.801938	medium
Liver	ENSG00000227082.1	peak_110874	chr1_121476202_T_C_b38	chr1_121418442_G_A_b38	0.19691	3.04669266455907e-06	0.104467	0.698614	171	0	0.803082	medium
Liver	ENSG00000171943.11	peak_110875	chr1_121476202_T_C_b38	chr1_121381444_T_C_b38	1.569348240719e-15	0.0544392	0.251048	0.694513	176	0	0.945561	medium
Liver	ENSG00000227082.1	peak_110876	chr1_121406020_A_T_b38	chr1_121418442_G_A_b38	0.17918	0.00485956	0.094985	0.711876	171	0	0.806861	medium
Liver	ENSG00000227082.1	peak_110879	chr1_121419022_C_T_b38	chr1_121418442_G_A_b38	0.149895	1.73513836340385e-06	0.0792853	0.770815	171	0	0.8501	medium
Liver	ENSG00000203804.4	peak_115608	chr1_150743306_G_A_b38	chr1_150533787_C_T_b38	0.0430431	2.76599527462934e-07	0.259221	0.697736	2339	0	0.956957	medium
Liver	ENSG00000203804.4	peak_115609	chr1_150677789_T_C_b38	chr1_150533787_C_T_b38	0.0390708	0.0171067	0.235226	0.705764	2339	0	0.94099	medium
Liver	ENSG00000163131.10	peak_115609	chr1_150677789_T_C_b38	chr1_150753762_C_T_b38	1.93664432699122e-19	0.0317394	0.433453	0.534808	2497	0	0.968261	medium
Liver	ENSG00000203804.4	peak_115672	chr1_150752859_G_T_b38	chr1_150533787_C_T_b38	0.0432205	0.0873953	0.260223	0.594679	2316	0	0.854902	medium
Liver	ENSG00000163131.10	peak_115672	chr1_150752859_G_T_b38	chr1_150753762_C_T_b38	1.00254517175989e-19	0.0796741	0.237134	0.683192	2561	0	0.920326	medium
Liver	ENSG00000203804.4	peak_115684	chr1_150883677_G_T_b38	chr1_150533787_C_T_b38	0.0505266	0.00427524	0.304306	0.640184	2316	0	0.94449	medium
Liver	ENSG00000197747.8	peak_116980	chr1_151958824_C_G_b38	chr1_151982754_C_T_b38	5.20671940002842e-09	0.0454603	0.335103	0.619437	3008	0	0.95454	medium
Liver	ENSG00000160766.14	peak_119874	chr1_155215184_A_G_b38	chr1_155220463_T_A_b38	4.65797991321474e-08	0.0194116	0.204756	0.775833	2366	0	0.980588	medium
Liver	ENSG00000225217.1	peak_125450	chr1_161494086_G_C_b38	chr1_161593265_G_A_b38	0.0311651	0.00359989	0.321841	0.643046	4024	0	0.964887	medium
Liver	ENSG00000225217.1	peak_125498	chr1_161563265_T_G_b38	chr1_161593265_G_A_b38	0.00886775	0.113206	0.0903713	0.776541	4220	0	0.866912	medium
Liver	ENSG00000225217.1	peak_125563	chr1_161478451_C_G_b38	chr1_161593265_G_A_b38	0.0285704	0.0721713	0.29212	0.600094	4321	0	0.892214	medium
Liver	ENSG00000143156.13	peak_133689	chr1_169206115_A_G_b38	chr1_169207352_T_C_b38	7.46967886286204e-07	7.20531774654334e-13	0.432797	0.567202	4976	0	0.999999	medium
Liver	ENSG00000094975.13	peak_136988	chr1_172576880_G_A_b38	chr1_172614412_G_A_b38	0.00784268	0.0415861	0.245806	0.703442	3762	0	0.949248	medium
Liver	ENSG00000120332.15	peak_139249	chr1_174613047_T_C_b38	chr1_174955833_A_G_b38	2.3303560623143e-06	0.141962	0.130751	0.727282	3232	0	0.858033	medium
Liver	ENSG00000116191.17	peak_143141	chr1_178597829_T_C_b38	chr1_178544276_C_T_b38	0.000123643	0.000118915	0.232432	0.767325	3950	0	0.999757	medium
Liver	ENSG00000213057.5	peak_144125	chr1_178523040_A_G_b38	chr1_178554029_C_T_b38	0.000487021	0.189774	0.267472	0.541922	2820	0	0.809394	medium
Liver	ENSG00000116701.14	peak_148433	chr1_183736840_G_T_b38	chr1_183722788_C_G_b38	0.0552241	0.0972243	0.242435	0.583023	3854	0	0.825458	medium
Liver	ENSG00000162704.15	peak_148433	chr1_183736840_G_T_b38	chr1_183635770_A_G_b38	0.00145685	0.136557	0.341816	0.519589	3933	0	0.861405	medium
Liver	ENSG00000244414.6	peak_159228	chr1_196756809_A_G_b38	chr1_196855643_T_C_b38	7.68556853716826e-82	1.6772760082838e-10	0.338889	0.661111	3031	0	1	medium
Liver	ENSG00000116785.13	peak_159327	chr1_196930495_A_G_b38	chr1_196715445_A_G_b38	1.57165582452637e-36	0.129696	0.34073	0.529574	2546	0	0.870304	medium
Liver	ENSG00000133065.10	peak_167333	chr1_205677150_C_A_b38	chr1_205813590_A_G_b38	0.00265296	0.0317528	0.176133	0.788985	3417	0	0.965118	medium
Liver	ENSG00000162877.12	peak_167333	chr1_205677150_C_A_b38	chr1_205798757_G_A_b38	1.61137427058895e-08	0.0394435	0.219031	0.741525	3472	0	0.960556	medium
Liver	ENSG00000272645.3	peak_185611	chr1_223944393_T_C_b38	chr1_223936495_C_T_b38	0.0105445	0.100254	0.125059	0.755741	3870	0	0.8808	medium
Liver	ENSG00000272645.3	peak_185663	chr1_224034640_A_C_b38	chr1_223936495_C_T_b38	0.0129877	0.0555939	0.154065	0.77269	3880	0	0.926755	medium
Liver	ENSG00000185495.10	peak_185663	chr1_224034640_A_C_b38	chr1_224038019_G_A_b38	0.0349135	0.0448527	0.124138	0.78356	3881	0	0.907698	medium
Liver	ENSG00000143740.14	peak_189114	chr1_227589287_A_T_b38	chr1_227735217_A_C_b38	0.0147891	0.116757	0.264313	0.597622	4149	0	0.861936	medium
Liver	ENSG00000162851.7	peak_208226	chr1_246017829_T_C_b38	chr1_246550382_G_C_b38	0.0017215	0.117455	0.165754	0.713855	4232	0	0.879609	medium
Liver	ENSG00000162852.13	peak_208226	chr1_246017829_T_C_b38	chr1_246542114_T_C_b38	0.00621314	0.162896	0.230249	0.596257	4231	0	0.826506	medium
Liver	ENSG00000277462.1	peak_209404	chr1_247017980_G_C_b38	chr1_247078493_C_A_b38	0.0263062	0.00602599	0.355588	0.611635	6044	0	0.967223	medium
Liver	ENSG00000175137.10	peak_210775	chr1_248682170_T_C_b38	chr1_248820647_C_T_b38	0.114732	0.0199526	0.254275	0.602059	2666	0	0.856334	medium
Liver	ENSG00000175137.10	peak_210963	chr1_248916508_G_A_b38	chr1_248820647_C_T_b38	0.0703712	0.041332	0.149535	0.719404	2262	0	0.868939	medium
Liver	ENSG00000171853.15	peak_1094429	chr2_3309162_C_A_b38	chr2_3378669_G_T_b38	0.0189555	0.129487	0.232551	0.60848	5546	0	0.84103	medium
Liver	ENSG00000134330.18	peak_1100784	chr2_9481554_G_A_b38	chr2_9521460_C_T_b38	0.00178666	0.0799054	0.158569	0.758843	4538	0	0.917412	medium
Liver	ENSG00000049323.15	peak_1123585	chr2_33003100_G_A_b38	chr2_33017488_C_T_b38	0.0407392	0.0573917	0.158793	0.728419	4266	0	0.887212	medium
Liver	ENSG00000115944.14	peak_1133253	chr2_42265680_C_A_b38	chr2_42350030_A_G_b38	1.00941976088769e-24	0.0571225	0.200247	0.74263	5369	0	0.942877	medium
Liver	ENSG00000115944.14	peak_1133560	chr2_42473965_A_T_b38	chr2_42350030_A_G_b38	2.40832551406378e-24	0.0143604	0.388295	0.597344	4471	0	0.98564	medium
Liver	ENSG00000242441.7	peak_1139345	chr2_48647682_C_A_b38	chr2_48595242_G_A_b38	3.25640172371912e-32	0.120102	0.13332	0.746577	5008	0	0.879898	medium
Liver	ENSG00000233266.1	peak_1144528	chr2_54073384_A_G_b38	chr2_54052992_A_C_b38	0.0017421	0.145942	0.251368	0.599939	4765	0	0.851307	medium
Liver	ENSG00000185304.14	peak_1176257	chr2_86861841_A_G_b38	chr2_86899541_C_T_b38	0.00154862	0.0894021	0.112505	0.795323	682	0	0.907827	medium
Liver	ENSG00000231259.4	peak_1176263	chr2_86841659_T_G_b38	chr2_87051986_C_T_b38	1.36697752869338e-20	0.158828	0.0910497	0.750123	1936	0	0.841172	medium
Liver	ENSG00000204745.3	peak_1176309	chr2_86892988_C_T_b38	chr2_87075756_A_G_b38	0.0872341	2.12129394998653e-06	0.114542	0.79822	1823	0	0.912762	medium
Liver	ENSG00000204745.3	peak_1176327	chr2_87050079_T_C_b38	chr2_87075756_A_G_b38	0.0507997	0.0500748	0.0670563	0.794578	1939	0	0.861635	medium
Liver	ENSG00000231259.4	peak_1176444	chr2_87301384_A_G_b38	chr2_87051986_C_T_b38	3.25789719312478e-20	0.174774	0.217511	0.607715	1725	0	0.825226	medium
Liver	ENSG00000185304.14	peak_1176444	chr2_87301384_A_G_b38	chr2_86899541_C_T_b38	0.00207143	0.12382	0.148728	0.723665	1296	0	0.872393	medium
Liver	ENSG00000240382.3	peak_1177993	chr2_88912941_A_C_b38	chr2_89083250_A_G_b38	0.0572202	2.14231258368307e-05	0.280978	0.661776	2026	0	0.942754	medium
Liver	ENSG00000240382.3	peak_1177994	chr2_88888274_G_C_b38	chr2_89083250_A_G_b38	0.0456697	0.0107075	0.224071	0.717376	2026	0	0.941447	medium
Liver	ENSG00000240382.3	peak_1177999	chr2_88912941_A_C_b38	chr2_89083250_A_G_b38	0.0409225	0.0509101	0.200738	0.697086	2028	0	0.897825	medium
Liver	ENSG00000240382.3	peak_1178000	chr2_88871840_T_G_b38	chr2_89083250_A_G_b38	0.0472318	0.0414581	0.231821	0.671066	2028	0	0.902888	medium
Liver	ENSG00000240382.3	peak_1178049	chr2_90071348_G_A_b38	chr2_89083250_A_G_b38	0.0459168	6.98962183069586e-05	0.22529	0.728709	2065	0	0.953999	medium
Liver	ENSG00000253998.3	peak_1178178	chr2_89246140_T_C_b38	chr2_89247048_T_A_b38	6.25911645992628e-11	0.194211	0.1803	0.625489	1901	0	0.805789	medium
Liver	ENSG00000253998.3	peak_1178190	chr2_89239854_G_A_b38	chr2_89247048_T_A_b38	1.51223752886297e-10	0.007358	0.433281	0.559361	1865	0	0.992642	medium
Liver	ENSG00000253998.3	peak_1178193	chr2_89895578_G_A_b38	chr2_89247048_T_A_b38	1.36020989635664e-10	0.0865361	0.389761	0.523703	1859	0	0.913464	medium
Liver	ENSG00000253998.3	peak_1178205	chr2_89879855_T_C_b38	chr2_89247048_T_A_b38	1.29959092754696e-10	0.0942312	0.376192	0.529577	1793	0	0.905769	medium
Liver	ENSG00000253998.3	peak_1178206	chr2_89884331_G_T_b38	chr2_89247048_T_A_b38	1.25707590464927e-10	0.121343	0.3641	0.514557	1785	0	0.878657	medium
Liver	ENSG00000253998.3	peak_1178417	chr2_89244990_A_G_b38	chr2_89247048_T_A_b38	9.75673979872531e-11	0.178301	0.200665	0.621035	800	0	0.821699	medium
Liver	ENSG00000240382.3	peak_1178426	chr2_89874336_A_G_b38	chr2_89083250_A_G_b38	0.0663396	0.102575	0.306055	0.502834	691	0	0.808889	medium
Liver	ENSG00000253998.3	peak_1178434	chr2_89248174_G_A_b38	chr2_89247048_T_A_b38	1.63551941306429e-10	0.0936461	0.342641	0.563713	733	0	0.906354	medium
Liver	ENSG00000231584.8	peak_1180346	chr2_95800327_G_A_b38	chr2_95912499_G_A_b38	0.0148484	0.108075	0.151948	0.714618	928	0	0.866565	medium
Liver	ENSG00000231584.8	peak_1180366	chr2_95991827_A_G_b38	chr2_95912499_G_A_b38	0.0217362	0.0150453	0.222484	0.739269	963	0	0.961753	medium
Liver	ENSG00000144021.2	peak_1180366	chr2_95991827_A_G_b38	chr2_96279974_C_T_b38	1.68954177817979e-09	0.0302158	0.443679	0.526105	869	0	0.969784	medium
Liver	ENSG00000231584.8	peak_1180453	chr2_95897125_C_A_b38	chr2_95912499_G_A_b38	0.0151364	0.157386	0.153074	0.658907	1242	0	0.811981	medium
Liver	ENSG00000135976.17	peak_1181243	chr2_97348020_G_A_b38	chr2_98042200_A_T_b38	0.1818	0.00553788	0.255056	0.553667	1664	0	0.808723	medium
Liver	ENSG00000135976.17	peak_1181253	chr2_97568330_C_A_b38	chr2_98042200_A_T_b38	0.0892087	6.74632126262104e-06	0.125369	0.785411	1683	0	0.91078	medium
Liver	ENSG00000228486.10	peak_1181253	chr2_97568330_C_A_b38	chr2_97663552_C_T_b38	0.110053	8.90700634265611e-06	0.177432	0.712501	1307	0	0.889932	medium
Liver	ENSG00000135976.17	peak_1181334	chr2_97599807_T_A_b38	chr2_98042200_A_T_b38	0.0871829	0.000672215	0.123284	0.788388	1686	0	0.911672	medium
Liver	ENSG00000228486.10	peak_1181334	chr2_97599807_T_A_b38	chr2_97663552_C_T_b38	0.111512	0.000996925	0.183701	0.703187	1466	0	0.886888	medium
Liver	ENSG00000135976.17	peak_1181336	chr2_97693419_C_T_b38	chr2_98042200_A_T_b38	0.0979121	0.00069484	0.138575	0.76233	1685	0	0.900905	medium
Liver	ENSG00000228486.10	peak_1181336	chr2_97693419_C_T_b38	chr2_97663552_C_T_b38	0.119344	0.00096469	0.196673	0.682434	1466	0	0.879108	medium
Liver	ENSG00000135976.17	peak_1181337	chr2_97591653_C_G_b38	chr2_98042200_A_T_b38	0.0994536	1.51120930028136e-05	0.140771	0.75975	1685	0	0.900521	medium
Liver	ENSG00000196912.12	peak_1181337	chr2_97591653_C_G_b38	chr2_97550316_A_C_b38	4.03384520233001e-10	5.04620671565876e-05	0.461509	0.538441	1512	0	0.99995	medium
Liver	ENSG00000228486.10	peak_1181337	chr2_97591653_C_G_b38	chr2_97663552_C_T_b38	0.100223	1.81510894451599e-05	0.165027	0.734721	1467	0	0.899748	medium
Liver	ENSG00000135976.17	peak_1181338	chr2_97592993_T_C_b38	chr2_98042200_A_T_b38	0.116718	3.81496603140859e-07	0.165382	0.7179	1685	0	0.883281	medium
Liver	ENSG00000196912.12	peak_1181338	chr2_97592993_T_C_b38	chr2_97550316_A_C_b38	4.23449834192546e-10	1.12032978431911e-06	0.484345	0.515654	1513	0	0.999999	medium
Liver	ENSG00000228486.10	peak_1181338	chr2_97592993_T_C_b38	chr2_97663552_C_T_b38	0.114132	4.35661223463142e-07	0.188068	0.697799	1468	0	0.885868	medium
Liver	ENSG00000228486.10	peak_1181341	chr2_97596145_A_G_b38	chr2_97663552_C_T_b38	0.107985	2.27031076830013e-07	0.177921	0.714093	1473	0	0.892014	medium
Liver	ENSG00000135976.17	peak_1181344	chr2_97550316_A_C_b38	chr2_98042200_A_T_b38	0.0865588	1.20100498934528e-07	0.12238	0.791061	1683	0	0.913441	medium
Liver	ENSG00000228486.10	peak_1181344	chr2_97550316_A_C_b38	chr2_97663552_C_T_b38	0.129171	2.09303533073093e-07	0.21307	0.657759	1476	0	0.870828	medium
Liver	ENSG00000135976.17	peak_1181346	chr2_97586943_G_A_b38	chr2_98042200_A_T_b38	0.155799	0.000293947	0.221076	0.622624	1683	0	0.8437	medium
Liver	ENSG00000196912.12	peak_1181346	chr2_97586943_G_A_b38	chr2_97550316_A_C_b38	3.0541057161269e-10	0.00045364	0.349382	0.650165	1527	0	0.999546	medium
Liver	ENSG00000228486.10	peak_1181346	chr2_97586943_G_A_b38	chr2_97663552_C_T_b38	0.0870323	0.000185939	0.143252	0.769417	1482	0	0.912669	medium
Liver	ENSG00000228486.10	peak_1181349	chr2_97701222_G_A_b38	chr2_97663552_C_T_b38	0.112298	0.000181447	0.185314	0.702097	1501	0	0.887411	medium
Liver	ENSG00000135976.17	peak_1181350	chr2_97547946_G_T_b38	chr2_98042200_A_T_b38	0.106091	0.00667739	0.150208	0.73233	1680	0	0.882538	medium
Liver	ENSG00000228486.10	peak_1181350	chr2_97547946_G_T_b38	chr2_97663552_C_T_b38	0.122378	0.00883145	0.202066	0.661393	1502	0	0.863459	medium
Liver	ENSG00000228486.10	peak_1181351	chr2_97087200_T_C_b38	chr2_97663552_C_T_b38	0.141111	0.000538687	0.233152	0.624873	1503	0	0.858025	medium
Liver	ENSG00000135976.17	peak_1181352	chr2_97586943_G_A_b38	chr2_98042200_A_T_b38	0.187292	1.18718466705356e-05	0.265898	0.54679	1678	0	0.812688	medium
Liver	ENSG00000228486.10	peak_1181352	chr2_97586943_G_A_b38	chr2_97663552_C_T_b38	0.0881682	6.43875719623818e-06	0.145301	0.76652	1503	0	0.911821	medium
Liver	ENSG00000228486.10	peak_1181353	chr2_97592993_T_C_b38	chr2_97663552_C_T_b38	0.120305	3.5078412342324e-07	0.198665	0.68103	1507	0	0.879694	medium
Liver	ENSG00000228486.10	peak_1181355	chr2_97592993_T_C_b38	chr2_97663552_C_T_b38	0.109041	3.0636736627947e-07	0.18003	0.710928	1511	0	0.890958	medium
Liver	ENSG00000196912.12	peak_1181359	chr2_97175094_T_G_b38	chr2_97550316_A_C_b38	3.50871969505716e-10	0.0690704	0.402277	0.528652	1568	0	0.93093	medium
Liver	ENSG00000228486.10	peak_1181359	chr2_97175094_T_G_b38	chr2_97663552_C_T_b38	0.130207	0.0368873	0.215339	0.595324	1523	0	0.810663	medium
Liver	ENSG00000228486.10	peak_1181360	chr2_97549720_C_T_b38	chr2_97663552_C_T_b38	0.122632	7.35279441571983e-05	0.202713	0.674538	1524	0	0.87725	medium
Liver	ENSG00000135976.17	peak_1181362	chr2_97656827_C_T_b38	chr2_98042200_A_T_b38	0.134187	2.13175221927769e-05	0.190155	0.675622	1672	0	0.865777	medium
Liver	ENSG00000196912.12	peak_1181362	chr2_97656827_C_T_b38	chr2_97550316_A_C_b38	3.64721006319103e-10	4.68160572278352e-05	0.418271	0.581682	1577	0	0.999953	medium
Liver	ENSG00000228486.10	peak_1181362	chr2_97656827_C_T_b38	chr2_97663552_C_T_b38	0.0948226	1.75164382215534e-05	0.156608	0.748541	1532	0	0.905149	medium
Liver	ENSG00000135976.17	peak_1181364	chr2_97598211_A_G_b38	chr2_98042200_A_T_b38	0.0987716	0.000716565	0.139693	0.760315	1670	0	0.900008	medium
Liver	ENSG00000196912.12	peak_1181364	chr2_97598211_A_G_b38	chr2_97550316_A_C_b38	1.9828565883613e-10	0.00115693	0.227362	0.771482	1588	0	0.998843	medium
Liver	ENSG00000228486.10	peak_1181364	chr2_97598211_A_G_b38	chr2_97663552_C_T_b38	0.103215	0.00086893	0.170674	0.724719	1543	0	0.895393	medium
Liver	ENSG00000228486.10	peak_1181366	chr2_97576163_G_C_b38	chr2_97663552_C_T_b38	0.124311	0.000643165	0.205879	0.66878	1557	0	0.874659	medium
Liver	ENSG00000196912.12	peak_1181367	chr2_97701222_G_A_b38	chr2_97550316_A_C_b38	3.05931772839748e-10	0.0305119	0.352203	0.617285	1603	0	0.969488	medium
Liver	ENSG00000228486.10	peak_1181367	chr2_97701222_G_A_b38	chr2_97663552_C_T_b38	0.120115	0.0171909	0.198944	0.653405	1558	0	0.852349	medium
Liver	ENSG00000135976.17	peak_1181373	chr2_97553056_G_C_b38	chr2_98042200_A_T_b38	0.0835623	4.59357008425257e-08	0.118	0.798438	1665	0	0.916438	medium
Liver	ENSG00000228486.10	peak_1181373	chr2_97553056_G_C_b38	chr2_97663552_C_T_b38	0.123394	8.01694310417446e-08	0.20448	0.672126	1573	0	0.876606	medium
Liver	ENSG00000135976.17	peak_1181374	chr2_97590083_G_C_b38	chr2_98042200_A_T_b38	0.104264	0.0107926	0.147495	0.729857	1664	0	0.877351	medium
Liver	ENSG00000228486.10	peak_1181374	chr2_97590083_G_C_b38	chr2_97663552_C_T_b38	0.121172	0.0144686	0.200856	0.654803	1578	0	0.855659	medium
Liver	ENSG00000228486.10	peak_1181379	chr2_97592228_G_T_b38	chr2_97663552_C_T_b38	0.105288	3.60382354543009e-13	0.175033	0.719679	1629	0	0.894712	medium
Liver	ENSG00000135976.17	peak_1181380	chr2_97608974_A_G_b38	chr2_98042200_A_T_b38	0.193372	0.000386898	0.274164	0.531805	1651	0	0.805969	medium
Liver	ENSG00000196912.12	peak_1181380	chr2_97608974_A_G_b38	chr2_97550316_A_C_b38	3.92232267776638e-10	0.000657297	0.456179	0.543164	1674	0	0.999343	medium
Liver	ENSG00000228486.10	peak_1181380	chr2_97608974_A_G_b38	chr2_97663552_C_T_b38	0.124977	0.000298629	0.207952	0.666594	1629	0	0.874546	medium
Liver	ENSG00000228486.10	peak_1181383	chr2_97091772_C_T_b38	chr2_97663552_C_T_b38	0.114465	4.42900538253161e-13	0.190554	0.69498	1639	0	0.885535	medium
Liver	ENSG00000228486.10	peak_1181385	chr2_97548117_C_T_b38	chr2_97663552_C_T_b38	0.147397	3.2371264355704e-11	0.245664	0.606938	1640	0	0.852603	medium
Liver	ENSG00000135976.17	peak_1181386	chr2_97546661_T_G_b38	chr2_98042200_A_T_b38	0.199404	8.48604731804165e-12	0.282735	0.517861	1649	0	0.800596	medium
Liver	ENSG00000228486.10	peak_1181386	chr2_97546661_T_G_b38	chr2_97663552_C_T_b38	0.106219	5.57468287871985e-12	0.176782	0.717	1641	0	0.893781	medium
Liver	ENSG00000135976.17	peak_1181408	chr2_97592228_G_T_b38	chr2_98042200_A_T_b38	0.0922666	0.00342835	0.129079	0.772789	1580	0	0.901869	medium
Liver	ENSG00000228486.10	peak_1181408	chr2_97592228_G_T_b38	chr2_97663552_C_T_b38	0.114429	0.00519127	0.193533	0.683789	1863	0	0.877322	medium
Liver	ENSG00000228486.10	peak_1181409	chr2_97648394_C_T_b38	chr2_97663552_C_T_b38	0.0804267	2.52553323406654e-05	0.135717	0.783817	1865	0	0.919533	medium
Liver	ENSG00000135976.17	peak_1181411	chr2_97691360_C_T_b38	chr2_98042200_A_T_b38	0.154376	0.024594	0.216171	0.587343	1568	0	0.803514	medium
Liver	ENSG00000196912.12	peak_1181411	chr2_97691360_C_T_b38	chr2_97550316_A_C_b38	2.70451203259534e-10	0.0400172	0.335032	0.624951	1915	0	0.959983	medium
Liver	ENSG00000228486.10	peak_1181411	chr2_97691360_C_T_b38	chr2_97663552_C_T_b38	0.113419	0.0229139	0.191863	0.658304	1870	0	0.850168	medium
Liver	ENSG00000135976.17	peak_1181415	chr2_97611404_C_G_b38	chr2_98042200_A_T_b38	0.143783	0.000206358	0.196732	0.659129	1438	0	0.85586	medium
Liver	ENSG00000228486.10	peak_1181415	chr2_97611404_C_G_b38	chr2_97663552_C_T_b38	0.177043	0.000294837	0.299569	0.522919	2037	0	0.822488	medium
Liver	ENSG00000196912.12	peak_1181436	chr2_97591917_A_T_b38	chr2_97550316_A_C_b38	1.05129612760215e-10	0.137067	0.127892	0.735042	2100	0	0.862933	medium
Liver	ENSG00000196912.12	peak_1181444	chr2_96940011_A_G_b38	chr2_97550316_A_C_b38	3.93788235027263e-10	0.00448902	0.480917	0.514594	2098	0	0.995511	medium
Liver	ENSG00000228486.10	peak_1181444	chr2_96940011_A_G_b38	chr2_97663552_C_T_b38	0.182518	0.00287602	0.308963	0.503946	2097	0	0.812909	medium
Liver	ENSG00000144063.3	peak_1193713	chr2_110028057_A_G_b38	chr2_110267020_T_G_b38	0.130922	0.0204762	0.232818	0.604299	2057	0	0.837117	medium
Liver	ENSG00000144063.3	peak_1193728	chr2_110130231_T_C_b38	chr2_110267020_T_G_b38	0.0914149	0.00855963	0.163302	0.731953	2136	0	0.895255	medium
Liver	ENSG00000144063.3	peak_1193862	chr2_110216035_A_G_b38	chr2_110267020_T_G_b38	0.0679712	0.0386817	0.120475	0.751184	1927	0	0.871658	medium
Liver	ENSG00000144063.3	peak_1193863	chr2_110128770_C_T_b38	chr2_110267020_T_G_b38	0.110079	0.00033012	0.195619	0.693787	1925	0	0.889406	medium
Liver	ENSG00000184492.6	peak_1196532	chr2_113507341_G_A_b38	chr2_113489746_C_A_b38	0.0944833	2.88132461831686e-05	0.137196	0.768273	3973	0	0.905468	medium
Liver	ENSG00000184492.6	peak_1196533	chr2_113490082_A_T_b38	chr2_113489746_C_A_b38	0.101061	7.70843400696002e-13	0.146776	0.752163	3972	0	0.898939	medium
Liver	ENSG00000184492.6	peak_1196534	chr2_113490082_A_T_b38	chr2_113489746_C_A_b38	0.14721	1.0500531327989e-35	0.214202	0.638588	3970	0	0.85279	medium
Liver	ENSG00000227359.1	peak_1196613	chr2_113654512_T_C_b38	chr2_113642672_C_T_b38	0.00669549	0.123325	0.300758	0.566481	3738	0	0.86724	medium
Liver	ENSG00000226479.3	peak_1202635	chr2_119823492_T_C_b38	chr2_120217026_C_A_b38	0.000104146	0.0450844	0.373306	0.581492	2828	0	0.954799	medium
Liver	ENSG00000115718.17	peak_1209202	chr2_127072225_A_C_b38	chr2_127418464_A_T_b38	9.17089563741773e-05	0.11624	0.237864	0.645759	4002	0	0.883623	medium
Liver	ENSG00000272789.1	peak_1209806	chr2_127800380_C_A_b38	chr2_127643417_A_G_b38	0.0814886	0.0649413	0.312541	0.524125	4426	0	0.836666	medium
Liver	ENSG00000213225.7	peak_1211863	chr2_130191277_G_A_b38	chr2_130288143_A_T_b38	0.0481542	5.96799499415099e-23	0.411415	0.540431	2925	0	0.951846	medium
Liver	ENSG00000213225.7	peak_1211864	chr2_130190275_C_T_b38	chr2_130288143_A_T_b38	0.0371794	1.48771690671466e-12	0.317421	0.645399	2925	0	0.962821	medium
Liver	ENSG00000213225.7	peak_1211949	chr2_130230219_G_A_b38	chr2_130288143_A_T_b38	0.033358	0.00591371	0.281481	0.678548	2784	0	0.960029	medium
Liver	ENSG00000213225.7	peak_1212032	chr2_130540751_G_A_b38	chr2_130288143_A_T_b38	0.0308538	0.0927638	0.262978	0.602546	2463	0	0.865524	medium
Liver	ENSG00000152117.17	peak_1212755	chr2_131452944_G_T_b38	chr2_131521833_C_T_b38	2.07469833340008e-44	0.128006	0.348687	0.523307	3466	0	0.871994	medium
Liver	ENSG00000152117.17	peak_1212757	chr2_131421580_T_C_b38	chr2_131521833_C_T_b38	1.95269807049027e-44	0.0376842	0.329451	0.632865	3468	0	0.962316	medium
Liver	ENSG00000152117.17	peak_1212765	chr2_131442734_G_A_b38	chr2_131521833_C_T_b38	2.06472616733189e-44	0.0874974	0.369047	0.543456	3493	0	0.912503	medium
Liver	ENSG00000273073.1	peak_1212770	chr2_131472006_A_T_b38	chr2_131492343_AC_A_b38	4.54489939391948e-05	0.0471932	0.244362	0.708391	3521	0	0.952753	medium
Liver	ENSG00000273073.1	peak_1212771	chr2_131467018_C_T_b38	chr2_131492343_AC_A_b38	3.78463489453219e-05	0.00494557	0.203284	0.791732	3521	0	0.995016	medium
Liver	ENSG00000173272.15	peak_1212771	chr2_131467018_C_T_b38	chr2_131472010_T_C_b38	1.38204294457771e-16	0.00741291	0.305042	0.687545	3524	0	0.992587	medium
Liver	ENSG00000173272.15	peak_1212777	chr2_131471969_A_G_b38	chr2_131472010_T_C_b38	2.25722396895758e-16	0.00112888	0.497532	0.501339	3535	0	0.998871	medium
Liver	ENSG00000273073.1	peak_1212783	chr2_131486088_G_C_b38	chr2_131492343_AC_A_b38	3.08800647530896e-05	0.162627	0.16584	0.671471	3521	0	0.837312	medium
Liver	ENSG00000173272.15	peak_1212783	chr2_131486088_G_C_b38	chr2_131472010_T_C_b38	5.55366067460003e-17	0.119492	0.121599	0.758909	3547	0	0.880508	medium
Liver	ENSG00000152128.13	peak_1215793	chr2_134631627_A_G_b38	chr2_134693732_G_T_b38	0.001951	0.166026	0.133987	0.695631	3376	0	0.829618	medium
Liver	ENSG00000227403.1	peak_1241636	chr2_161236129_G_A_b38	chr2_161244750_G_A_b38	1.21252607130341e-16	0.183859	0.0895825	0.726559	3223	0	0.816141	medium
Liver	ENSG00000144306.14	peak_1255049	chr2_174396721_G_C_b38	chr2_174434179_C_T_b38	0.00599729	0.0774131	0.180381	0.733646	3515	0	0.914026	medium
Liver	ENSG00000144401.14	peak_1286949	chr2_207481653_C_A_b38	chr2_207600820_C_T_b38	0.127831	0.0191804	0.161255	0.676592	3835	0	0.837848	medium
Liver	ENSG00000227107.1	peak_1316879	chr2_237656148_G_A_b38	chr2_237460243_A_G_b38	0.170215	0.00281301	0.140277	0.683298	5390	0	0.823575	medium
Liver	ENSG00000227107.1	peak_1316886	chr2_237642280_C_T_b38	chr2_237460243_A_G_b38	0.149215	0.015284	0.122601	0.694403	5367	0	0.817004	medium
Liver	ENSG00000168393.12	peak_1319716	chr2_241669850_G_T_b38	chr2_241667096_T_C_b38	0.00513214	0.162565	0.130472	0.69547	3640	0	0.825942	medium
Liver	ENSG00000224272.2	peak_1319792	chr2_241815351_A_G_b38	chr2_241813054_G_A_b38	0.00373203	0.0274042	0.293121	0.675394	3410	0	0.968516	medium
Liver	ENSG00000233806.7	peak_1319793	chr2_241871089_C_T_b38	chr2_241976995_A_G_b38	1.59773858358319e-07	0.0749809	0.256972	0.668047	3207	0	0.925019	medium
Liver	ENSG00000237940.3	peak_1319793	chr2_241871089_C_T_b38	chr2_241952546_A_G_b38	1.98923308180367e-07	0.0945562	0.320974	0.58447	2906	0	0.905444	medium
Liver	ENSG00000220804.8	peak_1319814	chr2_241849174_G_A_b38	chr2_242145162_C_T_b38	0.186515	0.00170276	0.193724	0.616424	2661	0	0.810148	medium
Liver	ENSG00000220804.8	peak_1319822	chr2_241882326_C_G_b38	chr2_242145162_C_T_b38	0.131239	0.0114975	0.136035	0.710194	2661	0	0.846229	medium
Liver	ENSG00000233806.7	peak_1319924	chr2_241989101_A_G_b38	chr2_241976995_A_G_b38	2.48073238451488e-07	0.0723524	0.393131	0.534516	2824	0	0.927647	medium
Liver	ENSG00000237940.3	peak_1319924	chr2_241989101_A_G_b38	chr2_241952546_A_G_b38	1.99956943036268e-07	0.0589153	0.319934	0.621151	2824	0	0.941084	medium
Liver	ENSG00000075975.15	peak_1451491	chr3_12663395_G_T_b38	chr3_12542506_G_A_b38	0.111868	0.0530566	0.28308	0.531067	4428	0	0.814147	medium
Liver	ENSG00000093217.9	peak_1476586	chr3_38415173_C_T_b38	chr3_38384686_CCTTTCCTT_C_b38	2.68843700677615e-06	0.116475	0.129444	0.754076	3223	0	0.88352	medium
Liver	ENSG00000229589.1	peak_1476586	chr3_38415173_C_T_b38	chr3_38479665_T_C_b38	0.00424811	0.101844	0.116415	0.773801	3551	0	0.890216	medium
Liver	ENSG00000168028.13	peak_1477359	chr3_39428055_C_A_b38	chr3_39387163_C_G_b38	0.00199731	0.00193488	0.244973	0.751079	4334	0	0.996052	medium
Liver	ENSG00000168028.13	peak_1477366	chr3_38509634_A_G_b38	chr3_39387163_C_G_b38	0.00228613	0.07005	0.280885	0.64621	4316	0	0.927095	medium
Liver	ENSG00000226074.4	peak_1484685	chr3_46753595_G_A_b38	chr3_46746199_T_G_b38	0.184913	0.000274472	0.0885084	0.725735	3334	0	0.814244	medium
Liver	ENSG00000226074.4	peak_1484690	chr3_46746199_T_G_b38	chr3_46746199_T_G_b38	0.182428	4.73548349999687e-05	0.0874438	0.729983	3342	0	0.817427	medium
Liver	ENSG00000188086.13	peak_1484715	chr3_46746199_T_G_b38	chr3_46752455_G_A_b38	6.93859503085649e-12	0.128889	0.106163	0.764948	3333	0	0.871111	medium
Liver	ENSG00000244383.1	peak_1495631	chr3_58613103_T_G_b38	chr3_58579795_G_A_b38	0.00890846	0.119059	0.205528	0.66136	3116	0	0.866888	medium
Liver	ENSG00000236138.4	peak_1514531	chr3_76106296_C_T_b38	chr3_75685575_A_T_b38	0.052024	0.00396665	0.427935	0.515593	3790	0	0.943528	medium
Liver	ENSG00000227124.8	peak_1514531	chr3_76106296_C_T_b38	chr3_75722132_C_T_b38	1.25093293275903e-05	0.0037882	0.420082	0.576117	3510	0	0.996199	medium
Liver	ENSG00000244026.6	peak_1514532	chr3_75371006_A_G_b38	chr3_75358968_ATATCACAGTGGGTGTACACTCTGTGATATTATTTGTACTATCCTAGAGAGATATTGCTCCCAG_A_b38	0.000140699	0.138162	0.081026	0.780434	3715	0	0.86146	medium
Liver	ENSG00000272690.5	peak_1514532	chr3_75371006_A_G_b38	chr3_75350017_T_C_b38	0.000777726	0.136469	0.0800351	0.781405	3716	0	0.86144	medium
Liver	ENSG00000236138.4	peak_1514533	chr3_75371006_A_G_b38	chr3_75685575_A_T_b38	0.0485928	0.0207605	0.399617	0.528508	3791	0	0.928126	medium
Liver	ENSG00000227124.8	peak_1514533	chr3_75371006_A_G_b38	chr3_75722132_C_T_b38	6.90811956374096e-06	0.0120505	0.23149	0.756452	3511	0	0.987942	medium
Liver	ENSG00000239445.5	peak_1530032	chr3_98615024_A_G_b38	chr3_98713142_C_T_b38	8.71869101541738e-10	6.52315340728188e-08	0.220072	0.779928	4157	0	1	medium
Liver	ENSG00000121577.13	peak_1550733	chr3_119697174_A_T_b38	chr3_119648036_C_T_b38	3.62477188844905e-06	0.0375451	0.230377	0.732074	4184	0	0.962451	medium
Liver	ENSG00000173193.13	peak_1553896	chr3_122755693_G_A_b38	chr3_122760524_G_A_b38	0.0109522	0.00985453	0.387945	0.590971	3921	0	0.978915	medium
Liver	ENSG00000169087.10	peak_1553896	chr3_122755693_G_A_b38	chr3_122761969_G_A_b38	0.020766	0.0112313	0.440931	0.526543	3970	0	0.967474	medium
Liver	ENSG00000221955.10	peak_1556280	chr3_125207383_T_C_b38	chr3_125207037_C_T_b38	3.66466961253251e-76	0.137362	0.280368	0.58227	5630	0	0.862638	medium
Liver	ENSG00000114520.10	peak_1556575	chr3_125461759_T_G_b38	chr3_125455792_T_C_b38	0.10329	0.0365798	0.110625	0.715571	5858	0	0.826196	medium
Liver	ENSG00000144908.13	peak_1556846	chr3_125586411_A_C_b38	chr3_126185845_G_A_b38	0.000608993	0.13754	0.137114	0.724129	4416	0	0.861244	medium
Liver	ENSG00000253540.5	peak_1560217	chr3_130102782_C_G_b38	chr3_130098056_C_CATG_b38	0.000992486	0.147658	0.331389	0.519519	3477	0	0.850908	medium
Liver	ENSG00000253540.5	peak_1560233	chr3_130125427_G_A_b38	chr3_130098056_C_CATG_b38	0.000498824	0.0351395	0.165925	0.798332	3467	0	0.964257	medium
Liver	ENSG00000228252.9	peak_1560241	chr3_130091056_T_A_b38	chr3_130140857_G_A_b38	0.0126047	0.000302274	0.293469	0.693611	3453	0	0.98708	medium
Liver	ENSG00000174564.12	peak_1566955	chr3_136984523_A_T_b38	chr3_136957461_C_T_b38	3.8492607290066e-08	0.147879	0.0895235	0.762597	3421	0	0.852121	medium
Liver	ENSG00000229178.1	peak_1623857	chr3_194665071_T_C_b38	chr3_195603017_A_G_b38	0.000477105	0.0902866	0.390752	0.518374	4750	0	0.909126	medium
Liver	ENSG00000231464.1	peak_1623990	chr3_195947386_C_G_b38	chr3_195955655_A_T_b38	6.75397149479252e-05	0.077637	0.222481	0.699791	3669	0	0.922272	medium
Liver	ENSG00000207650.1	peak_1623993	chr3_195608394_A_G_b38	chr3_195615834_C_CGG_b38	0.00239663	1.87765437111578e-13	0.430774	0.56683	4920	0	0.997603	medium
Liver	ENSG00000207650.1	peak_1623995	chr3_195608394_A_G_b38	chr3_195615834_C_CGG_b38	0.00267223	1.27179898071348e-05	0.480433	0.516882	4928	0	0.997315	medium
Liver	ENSG00000207650.1	peak_1623999	chr3_195608718_G_T_b38	chr3_195615834_C_CGG_b38	0.00265958	1.41874956737157e-06	0.478282	0.519057	4943	0	0.997339	medium
Liver	ENSG00000207650.1	peak_1624000	chr3_195611256_A_G_b38	chr3_195615834_C_CGG_b38	0.00266885	0.00282874	0.479931	0.514556	4947	0	0.994487	medium
Liver	ENSG00000207650.1	peak_1624002	chr3_195611256_A_G_b38	chr3_195615834_C_CGG_b38	0.00265906	0.000218367	0.478115	0.519006	4959	0	0.997121	medium
Liver	ENSG00000260261.1	peak_1624006	chr3_196011611_A_G_b38	chr3_196096137_G_T_b38	0.0120831	0.0028546	0.224808	0.760101	3910	0	0.984909	medium
Liver	ENSG00000224769.1	peak_1624010	chr3_195603017_A_G_b38	chr3_195608394_A_G_b38	1.00504774587124e-19	0.0165691	0.204166	0.779265	5108	0	0.983431	medium
Liver	ENSG00000271662.1	peak_1624010	chr3_195603017_A_G_b38	chr3_195855482_A_G_b38	2.33378817679282e-05	0.0202612	0.249791	0.729922	5162	0	0.979714	medium
Liver	ENSG00000185485.14	peak_1624010	chr3_195603017_A_G_b38	chr3_195608394_A_G_b38	0.000281629	0.0222021	0.269713	0.707781	3768	0	0.977493	medium
Liver	ENSG00000271662.1	peak_1624015	chr3_195611256_A_G_b38	chr3_195855482_A_G_b38	4.32663630496513e-05	0.00318083	0.464213	0.532562	5174	0	0.996776	medium
Liver	ENSG00000207650.1	peak_1624015	chr3_195611256_A_G_b38	chr3_195615834_C_CGG_b38	0.00272928	0.00333848	0.491043	0.502871	4984	0	0.993914	medium
Liver	ENSG00000207650.1	peak_1624016	chr3_195611256_A_G_b38	chr3_195615834_C_CGG_b38	0.00265671	5.14828280407642e-08	0.477955	0.519388	4985	0	0.997343	medium
Liver	ENSG00000224769.1	peak_1624017	chr3_195962416_G_A_b38	chr3_195608394_A_G_b38	1.16767412758958e-19	0.157409	0.236912	0.605679	5091	0	0.842591	medium
Liver	ENSG00000271662.1	peak_1624017	chr3_195962416_G_A_b38	chr3_195855482_A_G_b38	2.01854358553628e-05	0.142707	0.216008	0.641252	5186	0	0.85726	medium
Liver	ENSG00000229178.1	peak_1624017	chr3_195962416_G_A_b38	chr3_195603017_A_G_b38	0.00023569	0.125578	0.189355	0.684676	5155	0	0.874031	medium
Liver	ENSG00000207650.1	peak_1624019	chr3_195608394_A_G_b38	chr3_195615834_C_CGG_b38	0.00265857	8.30849132576954e-07	0.478069	0.519271	5005	0	0.997341	medium
Liver	ENSG00000207650.1	peak_1624023	chr3_195611256_A_G_b38	chr3_195615834_C_CGG_b38	0.00266196	8.08212974324584e-05	0.478528	0.518728	5009	0	0.997257	medium
Liver	ENSG00000271662.1	peak_1624024	chr3_195608718_G_T_b38	chr3_195855482_A_G_b38	3.70634313082272e-05	0.0328589	0.397386	0.569715	5190	0	0.967101	medium
Liver	ENSG00000207650.1	peak_1624028	chr3_195608718_G_T_b38	chr3_195615834_C_CGG_b38	0.00265899	1.10338317636846e-11	0.477972	0.519369	5031	0	0.997341	medium
Liver	ENSG00000185485.14	peak_1624040	chr3_195940467_G_A_b38	chr3_195608394_A_G_b38	0.000227291	0.0168555	0.217633	0.765266	3881	0	0.9829	medium
Liver	ENSG00000283426.1	peak_1624069	chr3_196005776_A_G_b38	chr3_196006622_G_A_b38	2.97658538776376e-12	0.185504	0.283154	0.531343	5076	0	0.814496	medium
Liver	ENSG00000260261.1	peak_1624069	chr3_196005776_A_G_b38	chr3_196096137_G_T_b38	0.0128591	0.166475	0.239534	0.572216	4210	0	0.81175	medium
Liver	ENSG00000231443.2	peak_1624080	chr3_196009869_G_A_b38	chr3_196013413_C_G_b38	0.17309	2.75508060870128e-05	0.152207	0.674644	4356	0	0.826851	medium
Liver	ENSG00000207650.1	peak_1624089	chr3_195739287_A_G_b38	chr3_195615834_C_CGG_b38	0.000832262	0.148606	0.148156	0.701575	4994	0	0.849731	medium
Liver	ENSG00000224769.1	peak_1624098	chr3_195772233_G_A_b38	chr3_195608394_A_G_b38	5.08410757789316e-20	0.115685	0.0992596	0.785055	4683	0	0.884315	medium
Liver	ENSG00000185485.14	peak_1624098	chr3_195772233_G_A_b38	chr3_195608394_A_G_b38	0.000118415	0.144611	0.113945	0.741176	4177	0	0.855121	medium
Liver	ENSG00000145113.21	peak_1624209	chr3_195956104_T_A_b38	chr3_196018107_A_T_b38	7.42315959004446e-08	0.106176	0.236245	0.657579	4395	0	0.893824	medium
Liver	ENSG00000231464.1	peak_1624209	chr3_195956104_T_A_b38	chr3_195955655_A_T_b38	0.000110035	0.11334	0.367823	0.518693	4552	0	0.886516	medium
Liver	ENSG00000260261.1	peak_1624219	chr3_195963526_A_G_b38	chr3_196096137_G_T_b38	0.013046	7.09925147396918e-05	0.244341	0.742538	4657	0	0.986879	medium
Liver	ENSG00000185485.14	peak_1624221	chr3_195963526_A_G_b38	chr3_195608394_A_G_b38	0.00024771	1.39575643004569e-06	0.237356	0.762395	4625	0	0.999751	medium
Liver	ENSG00000231464.1	peak_1624221	chr3_195963526_A_G_b38	chr3_195955655_A_T_b38	7.56155689685857e-05	1.48766982820081e-06	0.252604	0.747319	4600	0	0.999923	medium
Liver	ENSG00000176945.16	peak_1624245	chr3_195994383_A_T_b38	chr3_195999020_C_T_b38	9.97816027703539e-13	0.148628	0.084561	0.766811	4021	0	0.851372	medium
Liver	ENSG00000145113.21	peak_1624245	chr3_195994383_A_T_b38	chr3_196018107_A_T_b38	3.17040103819148e-08	0.16868	0.0995906	0.73173	4240	0	0.83132	medium
Liver	ENSG00000231464.1	peak_1624245	chr3_195994383_A_T_b38	chr3_195955655_A_T_b38	3.61466930361815e-05	0.190852	0.120063	0.688992	4654	0	0.809055	medium
Liver	ENSG00000231443.2	peak_1624246	chr3_195955655_A_T_b38	chr3_196013413_C_G_b38	0.170442	7.3067041507794e-07	0.152871	0.676685	4517	0	0.829556	medium
Liver	ENSG00000145113.21	peak_1624253	chr3_196024526_T_A_b38	chr3_196018107_A_T_b38	4.49647197423595e-08	0.164069	0.141448	0.694483	4204	0	0.835931	medium
Liver	ENSG00000249626.1	peak_1625946	chr3_197629037_A_T_b38	chr3_197635308_T_C_b38	0.00217135	0.0421567	0.341494	0.61391	3363	0	0.955404	medium
Liver	ENSG00000249626.1	peak_1625967	chr3_197649031_T_G_b38	chr3_197635308_T_C_b38	0.000434153	0.173306	0.0675756	0.757583	3320	0	0.825159	medium
Liver	ENSG00000226435.10	peak_1626482	chr3_198063108_C_T_b38	chr3_198058940_G_A_b38	0.106491	0.00860937	0.128983	0.74885	2272	0	0.877833	medium
Liver	ENSG00000226435.10	peak_1626500	chr3_198083871_G_A_b38	chr3_198058940_G_A_b38	0.0936206	1.65109538736639e-08	0.112972	0.793407	2228	0	0.906379	medium
Liver	ENSG00000179979.8	peak_1627510	chr4_1362851_C_G_b38	chr4_1198987_T_C_b38	0.0921164	9.60901620905727e-05	0.24191	0.665841	4462	0	0.907751	medium
Liver	ENSG00000159692.15	peak_1627519	chr4_1290364_C_T_b38	chr4_885965_G_A_b38	0.0355828	0.0017294	0.180011	0.782336	4116	0	0.962347	medium
Liver	ENSG00000179979.8	peak_1627519	chr4_1290364_C_T_b38	chr4_1198987_T_C_b38	0.0882215	0.00222833	0.232988	0.675721	4537	0	0.908709	medium
Liver	ENSG00000163945.15	peak_1627540	chr4_1424357_A_G_b38	chr4_1384085_A_G_b38	1.10307279871934e-21	0.0486783	0.172838	0.778483	4275	0	0.951322	medium
Liver	ENSG00000109667.11	peak_1633137	chr4_9656641_A_G_b38	chr4_10036630_G_A_b38	1.15726142581976e-07	0.0103609	0.374397	0.615242	3884	0	0.989639	medium
Liver	ENSG00000053900.10	peak_1649545	chr4_25257810_G_A_b38	chr4_25355442_G_A_b38	8.2265702607288e-26	0.0539786	0.26969	0.676332	3990	0	0.946021	medium
Liver	ENSG00000174125.7	peak_1661169	chr4_38808303_G_A_b38	chr4_38811255_T_C_b38	0.0133623	6.60844583354541e-06	0.346401	0.64023	5036	0	0.986631	medium
Liver	ENSG00000174125.7	peak_1661170	chr4_38773268_T_C_b38	chr4_38811255_T_C_b38	0.0146381	2.67175997831532e-06	0.379451	0.605908	5022	0	0.985359	medium
Liver	ENSG00000145248.6	peak_1670686	chr4_48391663_A_G_b38	chr4_47959114_G_A_b38	0.0346749	0.000521359	0.394432	0.570326	2838	0	0.964758	medium
Liver	ENSG00000109182.11	peak_1671395	chr4_49515300_G_A_b38	chr4_48972171_G_A_b38	1.02855510517771e-16	0.0157084	0.253912	0.73038	1485	0	0.984292	medium
Liver	ENSG00000109182.11	peak_1671405	chr4_49014744_A_G_b38	chr4_48972171_G_A_b38	8.7625958105541e-17	0.117733	0.213395	0.668873	1469	0	0.882267	medium
Liver	ENSG00000109182.11	peak_1671495	chr4_49046993_T_A_b38	chr4_48972171_G_A_b38	1.28896095073239e-16	0.0185023	0.213288	0.76821	1024	0	0.981498	medium
Liver	ENSG00000163069.12	peak_1671669	chr4_51837099_T_C_b38	chr4_51934132_T_C_b38	0.196497	7.49958574392379e-28	0.229806	0.573697	1557	0	0.803503	medium
Liver	ENSG00000163069.12	peak_1671672	chr4_51913882_G_C_b38	chr4_51934132_T_C_b38	0.1314	9.18461289600452e-18	0.153898	0.714703	1592	0	0.8686	medium
Liver	ENSG00000251074.1	peak_1685789	chr4_68505723_A_C_b38	chr4_68634013_A_T_b38	0.126116	3.44886905778209e-22	0.225277	0.648607	5632	0	0.873884	medium
Liver	ENSG00000251074.1	peak_1685800	chr4_68496583_T_G_b38	chr4_68634013_A_T_b38	0.130711	6.12342470331258e-09	0.234393	0.634896	5745	0	0.869289	medium
Liver	ENSG00000251074.1	peak_1685801	chr4_68501417_T_A_b38	chr4_68634013_A_T_b38	0.163991	3.62566752076472e-10	0.294415	0.541594	5750	0	0.836009	medium
Liver	ENSG00000251101.1	peak_1685803	chr4_68505723_A_C_b38	chr4_68496370_A_C_b38	1.95373779164494e-07	1.45083922808616e-17	0.398775	0.601224	5804	0	1	medium
Liver	ENSG00000251074.1	peak_1685807	chr4_68497401_A_G_b38	chr4_68634013_A_T_b38	0.125961	4.29099724484671e-19	0.226502	0.647537	5833	0	0.874039	medium
Liver	ENSG00000173610.12	peak_1686254	chr4_69187407_G_A_b38	chr4_69587798_C_T_b38	3.84752315668622e-05	0.154726	0.166784	0.678416	5239	0	0.845199	medium
Liver	ENSG00000118785.13	peak_1704949	chr4_87910097_G_A_b38	chr4_87853188_A_G_b38	0.00301693	0.167831	0.2131	0.613683	3982	0	0.826783	medium
Liver	ENSG00000246560.2	peak_1718128	chr4_102780620_T_C_b38	chr4_102932886_T_G_b38	0.000232228	0.178361	0.261827	0.559422	3848	0	0.821249	medium
Liver	ENSG00000246560.2	peak_1718176	chr4_102827718_T_C_b38	chr4_102932886_T_G_b38	0.000331128	0.0214236	0.374829	0.603397	3929	0	0.978226	medium
Liver	ENSG00000246560.2	peak_1718305	chr4_102823801_A_C_b38	chr4_102932886_T_G_b38	0.00021762	0.112891	0.245901	0.64089	3715	0	0.886792	medium
Liver	ENSG00000249244.1	peak_1733036	chr4_119384249_G_A_b38	chr4_119366358_C_T_b38	0.000320175	0.00506357	0.390863	0.603749	4484	0	0.994612	medium
Liver	ENSG00000283050.1	peak_1733036	chr4_119384249_G_A_b38	chr4_119410486_TTCCCTCAC_T_b38	5.00898399333373e-21	0.00548886	0.421705	0.572806	4326	0	0.994511	medium
Liver	ENSG00000245958.6	peak_1733036	chr4_119384249_G_A_b38	chr4_119463724_G_A_b38	1.00025255144228e-16	0.00536786	0.412386	0.582246	4326	0	0.994632	medium
Liver	ENSG00000250412.1	peak_1733037	chr4_119412858_C_T_b38	chr4_119718367_C_T_b38	0.00770824	0.0441548	0.446446	0.500929	4318	0	0.947375	medium
Liver	ENSG00000249244.1	peak_1733037	chr4_119412858_C_T_b38	chr4_119366358_C_T_b38	0.000365062	0.0443939	0.445839	0.509365	4484	0	0.955205	medium
Liver	ENSG00000283050.1	peak_1733037	chr4_119412858_C_T_b38	chr4_119410486_TTCCCTCAC_T_b38	5.1744146189675e-21	0.0431756	0.436111	0.520713	4327	0	0.956824	medium
Liver	ENSG00000250412.1	peak_1733046	chr4_119456585_C_T_b38	chr4_119718367_C_T_b38	0.00770884	3.40124362751088e-19	0.447059	0.545232	4294	0	0.992291	medium
Liver	ENSG00000249244.1	peak_1733046	chr4_119456585_C_T_b38	chr4_119366358_C_T_b38	0.00024708	2.55891838824293e-19	0.301853	0.6979	4460	0	0.999753	medium
Liver	ENSG00000283050.1	peak_1733047	chr4_119409224_T_C_b38	chr4_119410486_TTCCCTCAC_T_b38	5.17787382111787e-21	0.0153386	0.437878	0.546783	4337	0	0.984661	medium
Liver	ENSG00000245958.6	peak_1733047	chr4_119409224_T_C_b38	chr4_119463724_G_A_b38	1.03958791527839e-16	0.015065	0.43005	0.554885	4337	0	0.984935	medium
Liver	ENSG00000249244.1	peak_1733048	chr4_119449143_G_A_b38	chr4_119366358_C_T_b38	0.000327082	0.0675113	0.40047	0.531637	4445	0	0.932107	medium
Liver	ENSG00000283050.1	peak_1733048	chr4_119449143_G_A_b38	chr4_119410486_TTCCCTCAC_T_b38	3.47392779157922e-21	0.0494699	0.29349	0.65704	4337	0	0.95053	medium
Liver	ENSG00000245958.6	peak_1733048	chr4_119449143_G_A_b38	chr4_119463724_G_A_b38	8.14661221720862e-17	0.0567508	0.336833	0.606417	4337	0	0.943249	medium
Liver	ENSG00000250412.1	peak_1733053	chr4_119460409_A_C_b38	chr4_119718367_C_T_b38	0.00817848	0.0090111	0.475102	0.507554	4272	0	0.982655	medium
Liver	ENSG00000249244.1	peak_1733053	chr4_119460409_A_C_b38	chr4_119366358_C_T_b38	0.000274663	0.0063907	0.33628	0.657049	4438	0	0.993329	medium
Liver	ENSG00000283050.1	peak_1733053	chr4_119460409_A_C_b38	chr4_119410486_TTCCCTCAC_T_b38	2.47262352401787e-21	0.00397095	0.20872	0.787309	4339	0	0.996029	medium
Liver	ENSG00000245958.6	peak_1733053	chr4_119460409_A_C_b38	chr4_119463724_G_A_b38	5.73217569433225e-17	0.00450246	0.236791	0.758707	4339	0	0.995498	medium
Liver	ENSG00000249244.1	peak_1733054	chr4_119447589_C_T_b38	chr4_119366358_C_T_b38	0.000290692	0.00754572	0.356917	0.63524	4397	0	0.992157	medium
Liver	ENSG00000283050.1	peak_1733054	chr4_119447589_C_T_b38	chr4_119410486_TTCCCTCAC_T_b38	2.46267084830704e-21	0.00441109	0.208543	0.787046	4347	0	0.995589	medium
Liver	ENSG00000245958.6	peak_1733054	chr4_119447589_C_T_b38	chr4_119463724_G_A_b38	5.51875822245396e-17	0.00483066	0.228474	0.766696	4347	0	0.995169	medium
Liver	ENSG00000283050.1	peak_1733055	chr4_119265964_T_C_b38	chr4_119410486_TTCCCTCAC_T_b38	4.96593022659765e-21	0.0392697	0.423065	0.537666	4352	0	0.96073	medium
Liver	ENSG00000245958.6	peak_1733055	chr4_119265964_T_C_b38	chr4_119463724_G_A_b38	1.00439283691067e-16	0.0387798	0.417774	0.543446	4352	0	0.96122	medium
Liver	ENSG00000249244.1	peak_1733057	chr4_119234885_C_T_b38	chr4_119366358_C_T_b38	0.000329563	1.66817298272657e-06	0.404998	0.594671	4382	0	0.999669	medium
Liver	ENSG00000283050.1	peak_1733057	chr4_119234885_C_T_b38	chr4_119410486_TTCCCTCAC_T_b38	3.34331882367447e-21	1.17116751908206e-06	0.284499	0.7155	4353	0	0.999999	medium
Liver	ENSG00000245958.6	peak_1733057	chr4_119234885_C_T_b38	chr4_119463724_G_A_b38	7.33328697104295e-17	1.25422625003526e-06	0.304747	0.695252	4353	0	0.999999	medium
Liver	ENSG00000249244.1	peak_1733061	chr4_119398279_T_C_b38	chr4_119366358_C_T_b38	0.000338165	0.00227355	0.415558	0.581828	4366	0	0.997386	medium
Liver	ENSG00000283050.1	peak_1733061	chr4_119398279_T_C_b38	chr4_119410486_TTCCCTCAC_T_b38	4.49803908684294e-21	0.00210851	0.384819	0.613072	4367	0	0.997891	medium
Liver	ENSG00000245958.6	peak_1733061	chr4_119398279_T_C_b38	chr4_119463724_G_A_b38	9.60162428186671e-17	0.00219524	0.40069	0.597114	4367	0	0.997805	medium
Liver	ENSG00000250412.1	peak_1733074	chr4_119453276_C_T_b38	chr4_119718367_C_T_b38	0.00798827	2.06703726393507e-05	0.465643	0.526348	4170	0	0.991991	medium
Liver	ENSG00000249244.1	peak_1733074	chr4_119453276_C_T_b38	chr4_119366358_C_T_b38	0.000248038	1.36460746343203e-05	0.304705	0.695033	4336	0	0.999738	medium
Liver	ENSG00000251600.5	peak_1753871	chr4_143691323_G_A_b38	chr4_143791943_A_G_b38	1.99454908782071e-12	0.0484391	0.447045	0.504516	3667	0	0.951561	medium
Liver	ENSG00000151725.11	peak_1792050	chr4_184784497_G_A_b38	chr4_184745323_A_C_b38	0.0112316	0.145829	0.332295	0.505723	5234	0	0.838018	medium
Liver	ENSG00000251230.5	peak_1792178	chr4_184797146_A_C_b38	chr4_184851771_G_A_b38	0.0649539	0.035756	0.287157	0.604062	5361	0	0.891219	medium
Liver	ENSG00000164366.3	peak_1797818	chr5_370072_G_A_b38	chr5_252568_G_T_b38	0.0315514	0.0240278	0.298436	0.64345	3214	0	0.941886	medium
Liver	ENSG00000249201.2	peak_1797857	chr5_1097952_T_A_b38	chr5_1182536_C_T_b38	5.3487479163801e-26	0.00559593	0.432439	0.561965	3036	0	0.994404	medium
Liver	ENSG00000164366.3	peak_1797874	chr5_203627_C_T_b38	chr5_252568_G_T_b38	0.035833	0.000588348	0.33902	0.624496	3231	0	0.963517	medium
Liver	ENSG00000164366.3	peak_1797911	chr5_308153_C_T_b38	chr5_252568_G_T_b38	0.019823	0.162613	0.18728	0.613128	3231	0	0.800408	medium
Liver	ENSG00000221990.4	peak_1798024	chr5_491544_C_T_b38	chr5_437987_G_T_b38	0.0194642	0.158618	0.162462	0.640527	3742	0	0.802989	medium
Liver	ENSG00000180104.15	peak_1798024	chr5_491544_C_T_b38	chr5_435511_A_G_b38	6.70224748182523e-06	0.194116	0.198997	0.606873	3742	0	0.805871	medium
Liver	ENSG00000271781.1	peak_1798103	chr5_642304_A_G_b38	chr5_626163_A_G_b38	0.0176974	8.32027942120262e-08	0.351112	0.63119	4239	0	0.982303	medium
Liver	ENSG00000206077.10	peak_1798193	chr5_760032_T_G_b38	chr5_778488_G_A_b38	0.180634	0.00388918	0.213778	0.598421	4706	0	0.8122	medium
Liver	ENSG00000188818.12	peak_1798247	chr5_823351_C_G_b38	chr5_806908_C_A_b38	0.000102397	0.0915656	0.179173	0.729107	4953	0	0.90828	medium
Liver	ENSG00000174358.15	peak_1798404	chr5_1190325_A_G_b38	chr5_1186006_G_A_b38	3.06609303444939e-05	1.02411960018539e-06	0.471059	0.528909	5941	0	0.999968	medium
Liver	ENSG00000250138.4	peak_1859267	chr5_69626260_T_G_b38	chr5_70047054_T_C_b38	0.0171867	0.0401934	0.153897	0.784257	1629	0	0.938154	medium
Liver	ENSG00000145734.18	peak_1859301	chr5_71369779_C_T_b38	chr5_71638877_G_A_b38	0.0932224	0.0715251	0.273483	0.537436	137	0	0.81092	medium
Liver	ENSG00000145734.18	peak_1859303	chr5_71384705_A_T_b38	chr5_71638877_G_A_b38	0.10164	0.000378024	0.378318	0.519563	152	0	0.89788	medium
Liver	ENSG00000145734.18	peak_1859540	chr5_71573473_C_T_b38	chr5_71638877_G_A_b38	0.0107978	0.0399563	0.190102	0.756883	2074	0	0.946985	medium
Liver	ENSG00000131844.15	peak_1859540	chr5_71573473_C_T_b38	chr5_71642954_G_C_b38	0.0812561	0.04323	0.20969	0.649124	2296	0	0.858814	medium
Liver	ENSG00000253404.1	peak_1923137	chr5_139158672_T_A_b38	chr5_138819556_G_A_b38	3.80646218091025e-37	0.108177	0.142654	0.749169	1959	0	0.891823	medium
Liver	ENSG00000027847.13	peak_1961959	chr5_177598762_G_A_b38	chr5_177654564_G_A_b38	0.00740503	0.0101108	0.318858	0.663392	3424	0	0.98225	medium
Liver	ENSG00000050748.17	peak_1964045	chr5_180308113_G_A_b38	chr5_180295398_G_A_b38	0.00657312	0.00281447	0.263325	0.727217	5110	0	0.990542	medium
Liver	ENSG00000146109.4	peak_1993796	chr6_26594306_T_A_b38	chr6_26652938_G_A_b38	0.113575	1.04476022812823e-12	0.234507	0.651918	3738	0	0.886425	medium
Liver	ENSG00000241549.8	peak_1993838	chr6_26902340_T_C_b38	chr6_26960552_C_G_b38	3.33802685339085e-09	0.00398138	0.425678	0.570341	3693	0	0.996019	medium
Liver	ENSG00000146112.11	peak_1996713	chr6_30522401_G_A_b38	chr6_30573460_G_T_b38	3.9190255313789e-05	3.87828826509727e-06	0.200342	0.799615	7230	0	0.999957	medium
Liver	ENSG00000230521.1	peak_1996788	chr6_29948683_G_A_b38	chr6_29859514_TACAC_T_b38	1.75642011157725e-13	0.013446	0.259173	0.727381	9534	0	0.986554	medium
Liver	ENSG00000227262.3	peak_1996788	chr6_29948683_G_A_b38	chr6_29852087_C_T_b38	2.70587069254626e-08	0.0133159	0.256086	0.730598	9447	0	0.986684	medium
Liver	ENSG00000235290.1	peak_1996788	chr6_29948683_G_A_b38	chr6_29949620_T_TG_b38	0.00112249	0.0188673	0.3627	0.617252	9377	0	0.979952	medium
Liver	ENSG00000230521.1	peak_1996789	chr6_29948862_C_A_b38	chr6_29859514_TACAC_T_b38	1.43327779757858e-13	0.0327053	0.211308	0.755987	9536	0	0.967295	medium
Liver	ENSG00000227262.3	peak_1996789	chr6_29948862_C_A_b38	chr6_29852087_C_T_b38	1.9868634454989e-08	0.0292256	0.18778	0.782995	9449	0	0.970774	medium
Liver	ENSG00000235290.1	peak_1996789	chr6_29948862_C_A_b38	chr6_29949620_T_TG_b38	0.00088045	0.0443055	0.284302	0.670376	9379	0	0.954677	medium
Liver	ENSG00000230521.1	peak_1996791	chr6_29948014_T_C_b38	chr6_29859514_TACAC_T_b38	1.90566343857458e-13	0.0177423	0.281272	0.700985	9539	0	0.982258	medium
Liver	ENSG00000227262.3	peak_1996791	chr6_29948014_T_C_b38	chr6_29852087_C_T_b38	2.77125087677215e-08	0.016585	0.26229	0.721125	9452	0	0.983415	medium
Liver	ENSG00000230795.3	peak_1996793	chr6_29956663_T_C_b38	chr6_29861474_A_C_b38	3.51933788899323e-13	0.00014734	0.344703	0.65515	9453	0	0.999853	medium
Liver	ENSG00000230521.1	peak_1996795	chr6_29873320_T_A_b38	chr6_29859514_TACAC_T_b38	1.30265981497039e-13	0.0126857	0.191935	0.795379	9541	0	0.987314	medium
Liver	ENSG00000235290.1	peak_1996795	chr6_29873320_T_A_b38	chr6_29949620_T_TG_b38	0.00112065	0.0239776	0.362087	0.612741	9384	0	0.974828	medium
Liver	ENSG00000204613.10	peak_1996795	chr6_29873320_T_A_b38	chr6_29517678_C_T_b38	0.158578	0.0188463	0.282371	0.529641	8951	0	0.812012	medium
Liver	ENSG00000235290.1	peak_1996796	chr6_29873033_T_C_b38	chr6_29949620_T_TG_b38	0.000652854	1.72470796542724e-06	0.210488	0.788858	9388	0	0.999345	medium
Liver	ENSG00000230521.1	peak_1996797	chr6_29948168_G_A_b38	chr6_29859514_TACAC_T_b38	1.49520437490789e-13	1.61999329107752e-06	0.220473	0.779525	9538	0	0.999998	medium
Liver	ENSG00000227262.3	peak_1996797	chr6_29948168_G_A_b38	chr6_29852087_C_T_b38	2.8966109869531e-08	2.01512478565124e-06	0.273996	0.726002	9463	0	0.999998	medium
Liver	ENSG00000235290.1	peak_1996797	chr6_29948168_G_A_b38	chr6_29949620_T_TG_b38	0.000896587	2.12414607134187e-06	0.289404	0.709697	9393	0	0.999101	medium
Liver	ENSG00000235290.1	peak_1996798	chr6_29852087_C_T_b38	chr6_29949620_T_TG_b38	0.000727564	0.0133633	0.234671	0.751197	9393	0	0.985868	medium
Liver	ENSG00000235290.1	peak_1996799	chr6_29861476_T_C_b38	chr6_29949620_T_TG_b38	0.000765546	0.0151662	0.246963	0.737059	9394	0	0.984021	medium
Liver	ENSG00000230521.1	peak_1996803	chr6_29942222_C_T_b38	chr6_29859514_TACAC_T_b38	1.72678287571e-13	0.0021659	0.25435	0.743484	9533	0	0.997834	medium
Liver	ENSG00000227262.3	peak_1996803	chr6_29942222_C_T_b38	chr6_29852087_C_T_b38	2.52061114803242e-08	0.00203257	0.238271	0.759697	9466	0	0.997967	medium
Liver	ENSG00000235290.1	peak_1996803	chr6_29942222_C_T_b38	chr6_29949620_T_TG_b38	0.00128231	0.00353024	0.414318	0.580859	9396	0	0.995177	medium
Liver	ENSG00000235290.1	peak_1996816	chr6_29856738_G_T_b38	chr6_29949620_T_TG_b38	0.000698465	9.09546161919497e-05	0.224916	0.774294	9453	0	0.99921	medium
Liver	ENSG00000235290.1	peak_1996819	chr6_29875299_G_A_b38	chr6_29949620_T_TG_b38	0.000633093	3.60385135606475e-14	0.2037	0.795667	9460	0	0.999367	medium
Liver	ENSG00000227262.3	peak_1996832	chr6_29856738_G_T_b38	chr6_29852087_C_T_b38	5.02248775240191e-08	0.00018005	0.474436	0.525384	9577	0	0.99982	medium
Liver	ENSG00000230521.1	peak_1996834	chr6_29943583_A_G_b38	chr6_29859514_TACAC_T_b38	1.43860004690273e-13	0.080105	0.210442	0.709453	9445	0	0.919895	medium
Liver	ENSG00000227262.3	peak_1996834	chr6_29943583_A_G_b38	chr6_29852087_C_T_b38	2.19290764735286e-08	0.0782331	0.20666	0.715107	9574	0	0.921767	medium
Liver	ENSG00000235290.1	peak_1996834	chr6_29943583_A_G_b38	chr6_29949620_T_TG_b38	0.00108172	0.132065	0.349072	0.517372	9537	0	0.866445	medium
Liver	ENSG00000230521.1	peak_1996836	chr6_29874796_T_C_b38	chr6_29859514_TACAC_T_b38	2.68280935648861e-13	0.0318151	0.392996	0.575189	9444	0	0.968185	medium
Liver	ENSG00000227262.3	peak_1996836	chr6_29874796_T_C_b38	chr6_29852087_C_T_b38	3.78861694229519e-08	0.028898	0.357539	0.613563	9573	0	0.971102	medium
Liver	ENSG00000235290.1	peak_1996837	chr6_29948862_C_A_b38	chr6_29949620_T_TG_b38	0.000769154	0.00039191	0.247921	0.750917	9559	0	0.998838	medium
Liver	ENSG00000235821.1	peak_1996840	chr6_29525309_C_G_b38	chr6_29736861_C_T_b38	1.38009904591694e-05	0.0221998	0.218611	0.759174	8724	0	0.977785	medium
Liver	ENSG00000206503.12	peak_1996848	chr6_29949481_C_T_b38	chr6_29951244_A_C_b38	2.02455009493028e-11	0.0604873	0.27907	0.660442	9582	0	0.939513	medium
Liver	ENSG00000281831.1	peak_1996865	chr6_30106240_A_G_b38	chr6_29955341_AG_A_b38	5.28082681432249e-18	0.0582653	0.439006	0.502728	9327	0	0.941735	medium
Liver	ENSG00000181126.13	peak_1996867	chr6_30083577_G_A_b38	chr6_29765678_C_A_b38	1.54375914150568e-16	0.0099768	0.216761	0.773263	8824	0	0.990023	medium
Liver	ENSG00000204616.10	peak_1996980	chr6_30115931_C_T_b38	chr6_30107326_T_G_b38	0.000111219	0.116686	0.296537	0.586622	10239	0	0.883159	medium
Liver	ENSG00000146112.11	peak_1997594	chr6_30798434_T_C_b38	chr6_30573460_G_T_b38	6.56411916078826e-05	0.0584401	0.246376	0.695103	14812	0	0.941479	medium
Liver	ENSG00000206344.7	peak_1997616	chr6_31229085_G_A_b38	chr6_31262359_T_C_b38	1.19926911428389e-08	0.00635797	0.485305	0.508337	10723	0	0.993642	medium
Liver	ENSG00000234745.10	peak_1997616	chr6_31229085_G_A_b38	chr6_31135187_A_G_b38	0.000835689	0.00613928	0.48664	0.506375	10196	0	0.993014	medium
Liver	ENSG00000231074.8	peak_1997617	chr6_30256616_A_G_b38	chr6_30259034_C_G_b38	8.76118429167153e-08	0.0951741	0.288652	0.616174	11039	0	0.904826	medium
Liver	ENSG00000137411.16	peak_1997651	chr6_30837155_C_T_b38	chr6_30930657_A_G_b38	7.57658980927245e-15	0.068847	0.261008	0.670145	13327	0	0.931153	medium
Liver	ENSG00000146112.11	peak_1997762	chr6_30717643_A_C_b38	chr6_30573460_G_T_b38	7.05960749417476e-05	0.0520545	0.347213	0.600651	11585	0	0.947864	medium
Liver	ENSG00000204580.13	peak_1997899	chr6_30830214_C_T_b38	chr6_30847526_T_C_b38	0.00138051	0.074842	0.409784	0.513742	11100	0	0.923526	medium
Liver	ENSG00000204531.17	peak_1997932	chr6_31199721_T_C_b38	chr6_31248523_C_T_b38	0.000529014	0.0524254	0.431398	0.515584	11293	0	0.946981	medium
Liver	ENSG00000272501.1	peak_1997999	chr6_31261278_T_C_b38	chr6_31189930_C_T_b38	1.03635797359944e-05	0.0229469	0.341837	0.635205	11082	0	0.977042	medium
Liver	ENSG00000204348.9	peak_1998043	chr6_31309310_G_A_b38	chr6_31977453_C_A_b38	0.000277932	0.0303071	0.456154	0.513243	9056	0	0.969396	medium
Liver	ENSG00000204520.12	peak_1998059	chr6_31345855_G_T_b38	chr6_31427086_T_G_b38	3.64225934023972e-14	0.0143522	0.217621	0.768027	11198	0	0.985648	medium
Liver	ENSG00000204580.13	peak_1998119	chr6_31390588_G_C_b38	chr6_30847526_T_C_b38	0.00115367	0.00896474	0.372971	0.616883	10146	0	0.989854	medium
Liver	ENSG00000272221.1	peak_1998127	chr6_31392244_C_G_b38	chr6_31394749_T_C_b38	2.45722370190394e-36	0.0397766	0.226626	0.733597	11836	0	0.960223	medium
Liver	ENSG00000204520.12	peak_1998127	chr6_31392244_C_G_b38	chr6_31427086_T_G_b38	2.98766147130083e-14	0.0316361	0.180554	0.78781	11803	0	0.968364	medium
Liver	ENSG00000272221.1	peak_1998129	chr6_31386510_C_T_b38	chr6_31394749_T_C_b38	2.24329208219182e-36	0.122469	0.206797	0.670734	11852	0	0.877531	medium
Liver	ENSG00000272221.1	peak_1998132	chr6_31394697_C_T_b38	chr6_31394749_T_C_b38	3.63843579912452e-36	0.0489077	0.335216	0.615876	11896	0	0.951092	medium
Liver	ENSG00000272501.1	peak_1998134	chr6_31323716_A_G_b38	chr6_31189930_C_T_b38	6.98981517918813e-06	0.00156138	0.244783	0.753648	10531	0	0.998432	medium
Liver	ENSG00000250535.1	peak_1998507	chr6_31872700_C_T_b38	chr6_32668825_G_C_b38	0.000156439	7.81561991171964e-07	0.36561	0.634233	16929	0	0.999843	medium
Liver	ENSG00000204338.8	peak_1998516	chr6_32634983_A_C_b38	chr6_32711549_C_T_b38	1.97047747488432e-07	0.0697609	0.188722	0.741517	16685	0	0.930239	medium
Liver	ENSG00000248290.1	peak_1998516	chr6_32634983_A_C_b38	chr6_32711549_C_T_b38	4.6442763343703e-05	0.0858716	0.23199	0.682075	16729	0	0.914065	medium
Liver	ENSG00000250535.1	peak_1998516	chr6_32634983_A_C_b38	chr6_32668825_G_C_b38	9.88868356955436e-05	0.0870326	0.235018	0.677813	16741	0	0.912832	medium
Liver	ENSG00000213676.10	peak_1998522	chr6_32043937_A_G_b38	chr6_32115398_C_T_b38	4.42872599685936e-10	0.183162	0.268836	0.548003	16049	0	0.816838	medium
Liver	ENSG00000204310.12	peak_1998890	chr6_32546763_T_A_b38	chr6_32168770_T_G_b38	2.23161530857889e-20	0.0438408	0.294043	0.662116	12168	0	0.956159	medium
Liver	ENSG00000204301.6	peak_1998890	chr6_32546763_T_A_b38	chr6_32193257_C_T_b38	0.000869271	0.0334084	0.224244	0.741349	12239	0	0.965593	medium
Liver	ENSG00000204348.9	peak_1998895	chr6_32485781_T_G_b38	chr6_31977453_C_A_b38	0.000224963	0.0448176	0.444987	0.509948	10049	0	0.954935	medium
Liver	ENSG00000196126.11	peak_1998898	chr6_32536585_G_T_b38	chr6_32550598_G_A_b38	0.000862356	7.41239238725733e-18	0.241613	0.757524	12037	0	0.999138	medium
Liver	ENSG00000196126.11	peak_1998899	chr6_32582919_A_G_b38	chr6_32550598_G_A_b38	0.00122961	0.000756562	0.343786	0.654225	12069	0	0.998011	medium
Liver	ENSG00000196735.11	peak_1998902	chr6_32545905_T_C_b38	chr6_32652795_G_A_b38	2.24118569639061e-06	0.0425828	0.229069	0.728346	12043	0	0.957414	medium
Liver	ENSG00000196126.11	peak_1998909	chr6_32536209_A_T_b38	chr6_32550598_G_A_b38	0.000997987	6.33148145712993e-37	0.276981	0.722021	12161	0	0.999002	medium
Liver	ENSG00000229391.7	peak_1998910	chr6_32624347_A_G_b38	chr6_32644072_A_C_b38	1.3018711628882e-40	0.0327306	0.302987	0.664283	12227	0	0.967269	medium
Liver	ENSG00000237541.3	peak_1998910	chr6_32624347_A_G_b38	chr6_32644072_A_C_b38	1.95248133509572e-45	0.0330547	0.315123	0.651822	11862	0	0.966945	medium
Liver	ENSG00000229391.7	peak_1998911	chr6_32469273_A_G_b38	chr6_32644072_A_C_b38	1.45200394339437e-40	3.65329862551835e-05	0.339857	0.660106	12241	0	0.999963	medium
Liver	ENSG00000196126.11	peak_1998911	chr6_32469273_A_G_b38	chr6_32550598_G_A_b38	0.00148268	4.40417105288275e-05	0.411553	0.58692	12176	0	0.998473	medium
Liver	ENSG00000237541.3	peak_1998911	chr6_32469273_A_G_b38	chr6_32644072_A_C_b38	2.1768984747333e-45	3.71289617596868e-05	0.353639	0.646324	11876	0	0.999963	medium
Liver	ENSG00000223534.1	peak_1998915	chr6_32668172_G_A_b38	chr6_32636497_A_G_b38	3.27085140238138e-18	0.0825417	0.359039	0.558419	12036	0	0.917458	medium
Liver	ENSG00000179344.16	peak_1998915	chr6_32668172_G_A_b38	chr6_32636497_A_G_b38	1.28210644454245e-44	0.046466	0.202042	0.751492	12016	0	0.953534	medium
Liver	ENSG00000196126.11	peak_1998921	chr6_32554713_G_A_b38	chr6_32550598_G_A_b38	0.00115585	4.67914969976596e-06	0.317575	0.681265	12276	0	0.998839	medium
Liver	ENSG00000196735.11	peak_1998952	chr6_32616161_T_C_b38	chr6_32652795_G_A_b38	1.88560409713905e-06	0.0220051	0.186288	0.791705	12409	0	0.977993	medium
Liver	ENSG00000196126.11	peak_1998957	chr6_32597314_G_T_b38	chr6_32550598_G_A_b38	0.00151058	0.00118456	0.413986	0.583315	12304	0	0.997301	medium
Liver	ENSG00000196126.11	peak_1998976	chr6_32554713_G_A_b38	chr6_32550598_G_A_b38	0.00119183	9.24491461300056e-11	0.327781	0.671027	12255	0	0.998808	medium
Liver	ENSG00000229391.7	peak_1998978	chr6_33080603_G_A_b38	chr6_32644072_A_C_b38	1.14687941867719e-40	0.101339	0.267345	0.631316	12170	0	0.898661	medium
Liver	ENSG00000237541.3	peak_1998978	chr6_33080603_G_A_b38	chr6_32644072_A_C_b38	1.58319851720183e-45	0.101064	0.265569	0.633366	12279	0	0.898936	medium
Liver	ENSG00000196126.11	peak_1999023	chr6_32691024_A_G_b38	chr6_32550598_G_A_b38	0.00173388	0.000176794	0.482369	0.51572	12121	0	0.998089	medium
Liver	ENSG00000196126.11	peak_1999426	chr6_32534110_A_G_b38	chr6_32550598_G_A_b38	0.00124788	0.010808	0.362678	0.625229	11560	0	0.987907	medium
Liver	ENSG00000124562.9	peak_2000763	chr6_34748553_G_A_b38	chr6_34822847_T_C_b38	0.00239305	0.0212854	0.217266	0.758822	3711	0	0.976088	medium
Liver	ENSG00000137221.14	peak_2009196	chr6_43515027_T_C_b38	chr6_43653008_T_TG_b38	0.121129	0.00127877	0.102994	0.773105	3051	0	0.876099	medium
Liver	ENSG00000197261.11	peak_2014710	chr6_49589641_C_T_b38	chr6_49562672_C_T_b38	1.37166539517069e-09	0.197919	0.105854	0.696227	4025	0	0.802081	medium
Liver	ENSG00000272129.1	peak_2040269	chr6_80324866_G_A_b38	chr6_80346933_AC_A_b38	0.000103889	0.00833666	0.443964	0.547594	5533	0	0.991558	medium
Liver	ENSG00000146285.13	peak_2065772	chr6_107819634_G_C_b38	chr6_107809844_G_T_b38	2.25225054379355e-08	0.0111958	0.422132	0.566673	3000	0	0.988804	medium
Liver	ENSG00000111877.17	peak_2077094	chr6_118935963_T_C_b38	chr6_118867774_T_C_b38	0.00822208	0.0629521	0.135637	0.789395	4186	0	0.925032	medium
Liver	ENSG00000231760.4	peak_2107952	chr6_149831357_T_C_b38	chr6_149664079_T_G_b38	1.02592066361392e-10	0.0111309	0.249718	0.739151	5276	0	0.988869	medium
Liver	ENSG00000203722.7	peak_2107952	chr6_149831357_T_C_b38	chr6_149570534_CAA_C_b38	0.00103233	0.0149816	0.335698	0.648242	4993	0	0.98394	medium
Liver	ENSG00000146425.10	peak_2117286	chr6_158622556_C_T_b38	chr6_158614984_A_G_b38	0.0100893	0.137497	0.22989	0.616505	5609	0	0.846395	medium
Liver	ENSG00000198670.11	peak_2119294	chr6_160602428_T_G_b38	chr6_160446127_G_A_b38	0.0004869	4.53740371799922e-05	0.301436	0.698032	4608	0	0.999468	medium
Liver	ENSG00000198670.11	peak_2119296	chr6_160605483_A_G_b38	chr6_160446127_G_A_b38	0.000672043	5.24111589343425e-16	0.416096	0.583232	4639	0	0.999328	medium
Liver	ENSG00000125337.16	peak_2126105	chr6_167988465_T_C_b38	chr6_168010969_C_T_b38	0.00183153	0.12848	0.319615	0.549339	4140	0	0.868953	medium
Liver	ENSG00000184465.15	peak_2128082	chr6_169833673_T_C_b38	chr6_169675268_A_G_b38	8.09915206034137e-06	0.110992	0.267601	0.621396	5275	0	0.888997	medium
Liver	ENSG00000273100.1	peak_2128414	chr6_170186329_C_T_b38	chr6_170168516_C_T_b38	0.0663108	0.0256151	0.108153	0.784329	3434	0	0.892482	medium
Liver	ENSG00000174945.13	peak_2130008	chr7_2534931_G_A_b38	chr7_2679481_G_A_b38	0.000132863	0.0414536	0.396873	0.561527	5647	0	0.9584	medium
Liver	ENSG00000174945.13	peak_2130080	chr7_2684727_C_G_b38	chr7_2679481_G_A_b38	7.45441388552447e-05	0.0122774	0.222706	0.764938	6072	0	0.987644	medium
Liver	ENSG00000283991.1	peak_2131432	chr7_4135853_C_A_b38	chr7_4153381_A_T_b38	4.05927898306892e-05	0.163285	0.163418	0.673216	6314	0	0.836634	medium
Liver	ENSG00000122512.14	peak_2133682	chr7_6732029_C_G_b38	chr7_6735457_A_G_b38	2.42074424424046e-14	0.118287	0.0866684	0.795045	3346	0	0.881713	medium
Liver	ENSG00000122512.14	peak_2133687	chr7_6734904_T_C_b38	chr7_6735457_A_G_b38	3.86860831047135e-14	0.091657	0.139185	0.769158	3344	0	0.908343	medium
Liver	ENSG00000122512.14	peak_2133688	chr7_6733714_C_T_b38	chr7_6735457_A_G_b38	7.60497883612362e-14	5.88580078505615e-05	0.274774	0.725167	3341	0	0.999941	medium
Liver	ENSG00000122674.11	peak_2133719	chr7_6831301_A_T_b38	chr7_6846984_G_C_b38	3.29197797273968e-11	0.0174504	0.397693	0.584857	2580	0	0.98255	medium
Liver	ENSG00000122674.11	peak_2133733	chr7_6829315_T_C_b38	chr7_6846984_G_C_b38	1.66180533464109e-11	0.0981913	0.200764	0.701045	2544	0	0.901809	medium
Liver	ENSG00000196683.10	peak_2148686	chr7_22860198_G_C_b38	chr7_22812880_C_T_b38	1.75658257244111e-07	0.170821	0.142077	0.687102	4651	0	0.829179	medium
Liver	ENSG00000228649.8	peak_2148686	chr7_22860198_G_C_b38	chr7_22854176_C_G_b38	0.00115466	0.177052	0.148482	0.671941	4744	0	0.820423	medium
Liver	ENSG00000211698.2	peak_2164963	chr7_38360298_A_G_b38	chr7_38346053_A_G_b38	3.75343057285048e-15	1.98545393331461e-10	0.202424	0.797576	5395	0	1	medium
Liver	ENSG00000211698.2	peak_2164967	chr7_38360298_A_G_b38	chr7_38346053_A_G_b38	3.7819583801768e-15	1.04636888607862e-22	0.203989	0.796011	5402	0	1	medium
Liver	ENSG00000226278.1	peak_2182087	chr7_55840617_C_T_b38	chr7_55734370_T_C_b38	1.97680153625356e-71	0.12219	0.214762	0.663048	4512	0	0.87781	medium
Liver	ENSG00000146733.13	peak_2182087	chr7_55840617_C_T_b38	chr7_55741112_A_G_b38	8.12621998927652e-06	0.126588	0.222041	0.651357	4341	0	0.873399	medium
Liver	ENSG00000185290.3	peak_2182087	chr7_55840617_C_T_b38	chr7_55734370_T_C_b38	7.01050187406783e-30	0.123393	0.215368	0.661239	4201	0	0.876607	medium
Liver	ENSG00000196247.11	peak_2185442	chr7_64268698_G_A_b38	chr7_64653212_C_T_b38	2.42701285768215e-19	0.00243288	0.475649	0.521919	4224	0	0.997567	medium
Liver	ENSG00000226002.1	peak_2185922	chr7_65819908_A_G_b38	chr7_65058783_G_T_b38	9.55680749288617e-29	0.11502	0.249798	0.635182	3769	0	0.88498	medium
Liver	ENSG00000224316.1	peak_2185929	chr7_65628655_T_A_b38	chr7_66174736_A_C_b38	0.00221784	0.0466257	0.190696	0.75992	2137	0	0.950616	medium
Liver	ENSG00000236529.1	peak_2185929	chr7_65628655_T_A_b38	chr7_65733651_G_T_b38	0.0268436	0.071625	0.29354	0.601455	1958	0	0.894995	medium
Liver	ENSG00000234585.6	peak_2185933	chr7_65965716_A_G_b38	chr7_65075039_T_C_b38	5.18452314479081e-14	0.0154563	0.376255	0.608289	3499	0	0.984544	medium
Liver	ENSG00000164669.12	peak_2185933	chr7_65965716_A_G_b38	chr7_65159063_A_G_b38	1.44054506934382e-23	0.0162133	0.413838	0.569949	3669	0	0.983787	medium
Liver	ENSG00000236529.1	peak_2185933	chr7_65965716_A_G_b38	chr7_65733651_G_T_b38	0.0318059	0.0135834	0.348296	0.605077	1997	0	0.953372	medium
Liver	ENSG00000236529.1	peak_2185962	chr7_65931154_A_G_b38	chr7_65733651_G_T_b38	0.0260853	0.00429287	0.286225	0.683006	2072	0	0.969232	medium
Liver	ENSG00000226002.1	peak_2186229	chr7_65629666_G_C_b38	chr7_65058783_G_T_b38	3.26066532319439e-28	0.00051712	0.259702	0.739781	2463	0	0.999483	medium
Liver	ENSG00000164669.12	peak_2186283	chr7_65198815_G_A_b38	chr7_65159063_A_G_b38	3.7023342550041e-23	0.00900246	0.396504	0.594494	2255	0	0.990998	medium
Liver	ENSG00000228409.6	peak_2186283	chr7_65198815_G_A_b38	chr7_65341359_A_G_b38	5.18670484672741e-05	0.0108361	0.441794	0.547317	3063	0	0.989111	medium
Liver	ENSG00000224316.1	peak_2186297	chr7_65684045_C_A_b38	chr7_66174736_A_C_b38	0.00375539	0.010118	0.393875	0.592155	3042	0	0.98603	medium
Liver	ENSG00000231234.2	peak_2186697	chr7_66759510_T_C_b38	chr7_66344784_T_G_b38	3.48084449023856e-05	0.00187192	0.236467	0.761626	2435	0	0.998093	medium
Liver	ENSG00000230189.7	peak_2186697	chr7_66759510_T_C_b38	chr7_66521661_A_G_b38	0.00210942	0.00372391	0.457579	0.53657	2277	0	0.99415	medium
Liver	ENSG00000179406.7	peak_2186697	chr7_66759510_T_C_b38	chr7_66345088_G_A_b38	3.70098003285885e-08	0.00179106	0.216287	0.781922	2196	0	0.998209	medium
Liver	ENSG00000228409.6	peak_2187099	chr7_66181767_A_G_b38	chr7_65341359_A_G_b38	0.00218335	0.00924207	0.383841	0.604682	1616	0	0.988522	medium
Liver	ENSG00000230295.1	peak_2187099	chr7_66181767_A_G_b38	chr7_65988305_A_C_b38	0.0350383	0.0062747	0.31952	0.638481	3518	0	0.958	medium
Liver	ENSG00000226824.6	peak_2187250	chr7_66732152_T_C_b38	chr7_66666129_G_A_b38	4.08626398112963e-77	0.00276189	0.206282	0.790956	4093	0	0.997238	medium
Liver	ENSG00000198874.12	peak_2187840	chr7_67178651_A_G_b38	chr7_67107981_G_A_b38	0.000141457	1.30875081737052e-08	0.242285	0.757573	4784	0	0.999859	medium
Liver	ENSG00000273448.1	peak_2187855	chr7_67364577_T_G_b38	chr7_67366712_C_T_b38	7.13815684089939e-06	0.106875	0.315848	0.577267	5063	0	0.893115	medium
Liver	ENSG00000273448.1	peak_2187879	chr7_67229313_G_A_b38	chr7_67366712_C_T_b38	8.26756804478867e-06	0.0137273	0.368282	0.617982	5204	0	0.986264	medium
Liver	ENSG00000196313.11	peak_2194533	chr7_72852055_T_C_b38	chr7_72948424_T_C_b38	1.79662400310991e-10	0.186071	0.0699379	0.743991	2350	0	0.813929	medium
Liver	ENSG00000123965.13	peak_2195700	chr7_74681352_T_A_b38	chr7_74869001_A_G_b38	8.1433000940107e-11	0.166925	0.183224	0.64985	1904	0	0.833075	medium
Liver	ENSG00000274523.4	peak_2195700	chr7_74681352_T_A_b38	chr7_75067561_G_A_b38	2.38876034601346e-05	0.159162	0.172394	0.668398	1681	0	0.840792	medium
Liver	ENSG00000274523.4	peak_2195729	chr7_74800374_A_G_b38	chr7_75067561_G_A_b38	3.14691428404176e-05	0.0568528	0.214947	0.728161	1982	0	0.943107	medium
Liver	ENSG00000184616.8	peak_2195799	chr7_74954591_C_T_b38	chr7_74945747_T_C_b38	4.40639088599323e-05	0.0538353	0.200089	0.74602	2249	0	0.946109	medium
Liver	ENSG00000170092.14	peak_2195909	chr7_75073650_T_C_b38	chr7_75531992_T_A_b38	0.144355	0.0103135	0.179153	0.657899	1928	0	0.837051	medium
Liver	ENSG00000127952.16	peak_2196411	chr7_75992833_T_C_b38	chr7_75972549_G_A_b38	0.0123142	0.066789	0.18383	0.732611	3190	0	0.91644	medium
Liver	ENSG00000243566.6	peak_2196706	chr7_76514839_A_G_b38	chr7_76469908_A_T_b38	0.000127391	4.3086763520914e-05	0.404632	0.595197	4018	0	0.99983	medium
Liver	ENSG00000243566.6	peak_2196707	chr7_76649551_C_T_b38	chr7_76469908_A_T_b38	0.000130142	0.00186305	0.413359	0.584647	4021	0	0.998006	medium
Liver	ENSG00000188372.14	peak_2196711	chr7_76631216_C_T_b38	chr7_76430915_G_A_b38	2.12033314175012e-08	0.183829	0.315801	0.50037	4068	0	0.816171	medium
Liver	ENSG00000243566.6	peak_2196739	chr7_76421989_T_C_b38	chr7_76469908_A_T_b38	4.26528539303952e-05	0.152653	0.135558	0.711698	4120	0	0.847257	medium
Liver	ENSG00000243566.6	peak_2196740	chr7_76407063_G_C_b38	chr7_76469908_A_T_b38	8.59642664097524e-05	0.162099	0.274109	0.563655	4123	0	0.837765	medium
Liver	ENSG00000186704.9	peak_2196740	chr7_76407063_G_C_b38	chr7_76418648_C_A_b38	3.63491765391289e-05	0.164268	0.258361	0.577312	2998	0	0.835673	medium
Liver	ENSG00000186704.9	peak_2196747	chr7_76611142_G_A_b38	chr7_76418648_C_A_b38	3.64903594846767e-05	3.93861618494131e-06	0.2592	0.74076	3016	0	0.99996	medium
Liver	ENSG00000188372.14	peak_2196749	chr7_76504919_C_T_b38	chr7_76430915_G_A_b38	2.34571003226592e-08	3.05987096744621e-08	0.346901	0.653099	4002	0	1	medium
Liver	ENSG00000243566.6	peak_2196749	chr7_76504919_C_T_b38	chr7_76469908_A_T_b38	9.54915841463574e-05	2.66904641798315e-08	0.304395	0.695509	4147	0	0.999904	medium
Liver	ENSG00000243566.6	peak_2196750	chr7_76544211_G_C_b38	chr7_76469908_A_T_b38	0.000131639	0.0162963	0.420018	0.563549	4148	0	0.983567	medium
Liver	ENSG00000243566.6	peak_2196752	chr7_76430893_T_C_b38	chr7_76469908_A_T_b38	7.95120587403643e-05	2.40992967487187e-05	0.253307	0.746589	4152	0	0.999896	medium
Liver	ENSG00000186704.9	peak_2196757	chr7_76497754_G_T_b38	chr7_76418648_C_A_b38	2.18798592446777e-05	0.186882	0.155332	0.657738	3056	0	0.81307	medium
Liver	ENSG00000243566.6	peak_2196758	chr7_76506360_C_T_b38	chr7_76469908_A_T_b38	8.64486434034227e-05	9.46960138214495e-31	0.27542	0.724494	4163	0	0.999914	medium
Liver	ENSG00000243566.6	peak_2196759	chr7_76507402_A_G_b38	chr7_76469908_A_T_b38	7.83731580649995e-05	2.00308324312648e-38	0.249598	0.750323	4163	0	0.999922	medium
Liver	ENSG00000243566.6	peak_2196760	chr7_76514839_A_G_b38	chr7_76469908_A_T_b38	0.000126457	2.06884889427715e-10	0.403242	0.596632	4160	0	0.999874	medium
Liver	ENSG00000243566.6	peak_2196761	chr7_76506360_C_T_b38	chr7_76469908_A_T_b38	7.80181768254346e-05	4.71732387561933e-14	0.248308	0.751614	4155	0	0.999922	medium
Liver	ENSG00000243566.6	peak_2196762	chr7_76514839_A_G_b38	chr7_76469908_A_T_b38	9.93337045744044e-05	2.20917795200675e-05	0.316423	0.683456	4155	0	0.999879	medium
Liver	ENSG00000243566.6	peak_2196764	chr7_76621472_T_C_b38	chr7_76469908_A_T_b38	7.77406611181367e-05	0.115301	0.247153	0.637432	4129	0	0.884585	medium
Liver	ENSG00000186704.9	peak_2196765	chr7_76611212_T_C_b38	chr7_76418648_C_A_b38	5.11647753652232e-05	0.0761997	0.364853	0.558885	3105	0	0.923738	medium
Liver	ENSG00000188372.14	peak_2196806	chr7_76499368_A_G_b38	chr7_76430915_G_A_b38	2.48307133876845e-08	0.0128611	0.35942	0.627718	3815	0	0.987139	medium
Liver	ENSG00000243566.6	peak_2196806	chr7_76499368_A_G_b38	chr7_76469908_A_T_b38	9.76741805303864e-05	0.0109885	0.307698	0.681213	4006	0	0.98891	medium
Liver	ENSG00000186704.9	peak_2196808	chr7_76545947_G_A_b38	chr7_76418648_C_A_b38	5.53462443156597e-05	0.0144222	0.394623	0.590897	3197	0	0.98552	medium
Liver	ENSG00000188372.14	peak_2196809	chr7_76619307_C_G_b38	chr7_76430915_G_A_b38	7.15404989236326e-09	0.133297	0.102852	0.763851	3802	0	0.866703	medium
Liver	ENSG00000205485.13	peak_2196815	chr7_75809862_A_G_b38	chr7_76632405_A_T_b38	0.0151294	0.0306398	0.170097	0.781421	4040	0	0.951518	medium
Liver	ENSG00000146707.14	peak_2196822	chr7_76624815_A_G_b38	chr7_76578277_C_T_b38	9.04183804592697e-06	0.00431656	0.291926	0.703748	4114	0	0.995674	medium
Liver	ENSG00000243566.6	peak_2196823	chr7_76559316_C_G_b38	chr7_76469908_A_T_b38	7.04679816979864e-05	0.0508971	0.221653	0.727363	3951	0	0.949016	medium
Liver	ENSG00000188372.14	peak_2196824	chr7_76474515_G_T_b38	chr7_76430915_G_A_b38	1.06690701146556e-08	0.0681516	0.153755	0.778093	3759	0	0.931848	medium
Liver	ENSG00000243566.6	peak_2196824	chr7_76474515_G_T_b38	chr7_76469908_A_T_b38	5.72665045940161e-05	0.0791131	0.179982	0.740823	3950	0	0.920805	medium
Liver	ENSG00000243566.6	peak_2196827	chr7_76587304_C_T_b38	chr7_76469908_A_T_b38	6.09774889943225e-05	0.0306331	0.19161	0.777686	3935	0	0.969296	medium
Liver	ENSG00000242435.1	peak_2197002	chr7_76975044_T_C_b38	chr7_77002090_CT_C_b38	0.0985275	0.00730575	0.137517	0.751444	3658	0	0.888961	medium
Liver	ENSG00000243566.6	peak_2197005	chr7_76426276_G_C_b38	chr7_76469908_A_T_b38	6.5668485374346e-05	0.070692	0.200506	0.728713	3067	0	0.929219	medium
Liver	ENSG00000243566.6	peak_2197036	chr7_76514839_A_G_b38	chr7_76469908_A_T_b38	0.000116133	0.000190784	0.354037	0.645656	3004	0	0.999693	medium
Liver	ENSG00000241350.1	peak_2197039	chr7_77068214_T_C_b38	chr7_77007439_G_A_b38	1.77121089692551e-17	0.0882296	0.127814	0.783957	3754	0	0.91177	medium
Liver	ENSG00000242435.1	peak_2197044	chr7_77062677_G_C_b38	chr7_77002090_CT_C_b38	0.136645	4.57036713486866e-05	0.19275	0.670528	3771	0	0.863277	medium
Liver	ENSG00000242435.1	peak_2197054	chr7_76964896_A_G_b38	chr7_77002090_CT_C_b38	0.133509	0.0177471	0.187944	0.648236	3742	0	0.83618	medium
Liver	ENSG00000188372.14	peak_2197060	chr7_76953154_G_C_b38	chr7_76430915_G_A_b38	1.41754485046066e-08	0.0160405	0.189222	0.794738	2723	0	0.983959	medium
Liver	ENSG00000243566.6	peak_2197060	chr7_76953154_G_C_b38	chr7_76469908_A_T_b38	0.000131149	0.0333614	0.39761	0.568887	2914	0	0.966496	medium
Liver	ENSG00000242435.1	peak_2197060	chr7_76953154_G_C_b38	chr7_77002090_CT_C_b38	0.161613	0.018712	0.226806	0.57957	3694	0	0.806375	medium
Liver	ENSG00000241350.1	peak_2197060	chr7_76953154_G_C_b38	chr7_77007439_G_A_b38	4.85575629239708e-17	0.0285967	0.347088	0.624316	3712	0	0.971403	medium
Liver	ENSG00000106246.17	peak_2217489	chr7_99616187_G_A_b38	chr7_99434776_A_G_b38	0.0248362	0.0533987	0.15717	0.756197	2680	0	0.913367	medium
Liver	ENSG00000121716.20	peak_2218280	chr7_100315523_G_T_b38	chr7_100370866_A_ACT_b38	2.93032060736903e-40	0.000178715	0.202033	0.797788	2538	0	0.999821	medium
Liver	ENSG00000196411.9	peak_2218556	chr7_100712710_G_T_b38	chr7_100768661_T_C_b38	0.13907	1.35554535785728e-12	0.256389	0.604541	3550	0	0.86093	medium
Liver	ENSG00000196411.9	peak_2218557	chr7_100679198_T_C_b38	chr7_100768661_T_C_b38	0.16708	4.22551001289748e-12	0.308302	0.524618	3552	0	0.83292	medium
Liver	ENSG00000196411.9	peak_2218560	chr7_100679371_A_G_b38	chr7_100768661_T_C_b38	0.158559	0.00386195	0.292606	0.542884	3554	0	0.835491	medium
Liver	ENSG00000196411.9	peak_2218561	chr7_100712710_G_T_b38	chr7_100768661_T_C_b38	0.143318	1.34834108203186e-27	0.264549	0.592134	3560	0	0.856682	medium
Liver	ENSG00000196411.9	peak_2218562	chr7_100684915_G_A_b38	chr7_100768661_T_C_b38	0.162851	2.7481591403241e-11	0.300807	0.536342	3563	0	0.837149	medium
Liver	ENSG00000196411.9	peak_2218564	chr7_100712710_G_T_b38	chr7_100768661_T_C_b38	0.136985	1.26324328452905e-13	0.252845	0.61017	3562	0	0.863015	medium
Liver	ENSG00000196411.9	peak_2218565	chr7_100712710_G_T_b38	chr7_100768661_T_C_b38	0.154608	1.24701867461487e-06	0.285591	0.559799	3567	0	0.84539	medium
Liver	ENSG00000196411.9	peak_2218566	chr7_100712710_G_T_b38	chr7_100768661_T_C_b38	0.134375	1.76816935451945e-37	0.248119	0.617506	3571	0	0.865625	medium
Liver	ENSG00000196411.9	peak_2218567	chr7_100712710_G_T_b38	chr7_100768661_T_C_b38	0.158522	6.57540712794922e-12	0.292885	0.548593	3571	0	0.841478	medium
Liver	ENSG00000196411.9	peak_2218568	chr7_100712710_G_T_b38	chr7_100768661_T_C_b38	0.140227	1.25942579578183e-22	0.258975	0.600797	3575	0	0.859773	medium
Liver	ENSG00000196411.9	peak_2218569	chr7_100712710_G_T_b38	chr7_100768661_T_C_b38	0.136324	1.27913237479653e-19	0.251701	0.611975	3582	0	0.863676	medium
Liver	ENSG00000160963.13	peak_2218942	chr7_101374930_G_A_b38	chr7_101365257_G_A_b38	3.91610929450919e-17	0.00802966	0.272149	0.719821	4105	0	0.99197	medium
Liver	ENSG00000260097.2	peak_2219815	chr7_102471950_A_T_b38	chr7_102474061_A_G_b38	0.0692014	0.0442971	0.281286	0.59434	3229	0	0.875627	medium
Liver	ENSG00000267368.1	peak_2219904	chr7_102707812_G_A_b38	chr7_102526321_C_T_b38	0.0761216	0.0306328	0.0578752	0.795626	3256	0	0.853502	medium
Liver	ENSG00000267368.1	peak_2219926	chr7_102711400_A_T_b38	chr7_102526321_C_T_b38	0.173247	2.50817125952614e-16	0.132723	0.69403	3243	0	0.826753	medium
Liver	ENSG00000280828.1	peak_2244258	chr7_128611613_A_G_b38	chr7_128592588_A_G_b38	3.96109754470148e-17	0.144179	0.159299	0.696522	3412	0	0.855821	medium
Liver	ENSG00000281896.1	peak_2244258	chr7_128611613_A_G_b38	chr7_128533903_G_A_b38	2.14789179421865e-16	0.140474	0.156161	0.703366	3452	0	0.859526	medium
Liver	ENSG00000243302.3	peak_2244258	chr7_128611613_A_G_b38	chr7_128592588_A_G_b38	5.16945218625092e-30	0.152919	0.169757	0.677323	3418	0	0.847081	medium
Liver	ENSG00000230715.3	peak_2244258	chr7_128611613_A_G_b38	chr7_128586545_T_C_b38	9.95382374503373e-35	0.150216	0.166702	0.683082	3415	0	0.849784	medium
Liver	ENSG00000229413.2	peak_2244258	chr7_128611613_A_G_b38	chr7_128586545_T_C_b38	4.23053153421994e-25	0.151027	0.167591	0.681382	3413	0	0.848973	medium
Liver	ENSG00000243679.1	peak_2244258	chr7_128611613_A_G_b38	chr7_128586545_T_C_b38	1.21010638950814e-34	0.152454	0.169184	0.678362	3413	0	0.847546	medium
Liver	ENSG00000281490.1	peak_2244258	chr7_128611613_A_G_b38	chr7_128592588_A_G_b38	5.91270079409599e-34	0.146729	0.16275	0.690521	3407	0	0.853271	medium
Liver	ENSG00000155530.2	peak_2249863	chr7_134134092_C_G_b38	chr7_134086377_C_T_b38	6.50441158830745e-09	0.000798301	0.438105	0.561097	3991	0	0.999202	medium
Liver	ENSG00000155530.2	peak_2249865	chr7_134155899_T_C_b38	chr7_134086377_C_T_b38	3.08781051173733e-09	0.000770781	0.20777	0.791459	3995	0	0.999229	medium
Liver	ENSG00000155530.2	peak_2249867	chr7_134086377_C_T_b38	chr7_134086377_C_T_b38	3.52930021982942e-09	7.2597542485851e-14	0.237743	0.762257	4002	0	1	medium
Liver	ENSG00000198420.9	peak_2260220	chr7_144125021_T_G_b38	chr7_143910068_G_A_b38	0.0985459	0.0280369	0.362734	0.503077	2213	0	0.865811	medium
Liver	ENSG00000198010.12	peak_2274836	chr8_1031100_C_T_b38	chr8_988084_C_G_b38	0.086762	0.000112026	0.199922	0.713156	5468	0	0.913078	medium
Liver	ENSG00000036448.9	peak_2275725	chr8_2122189_T_C_b38	chr8_2117303_T_G_b38	0.00167567	0.125339	0.244672	0.627457	6943	0	0.872129	medium
Liver	ENSG00000253981.5	peak_2281017	chr8_8285053_T_C_b38	chr8_8254137_A_G_b38	0.000602582	0.0153344	0.230689	0.753334	1878	0	0.984023	medium
Liver	ENSG00000253893.2	peak_2281206	chr8_8731607_C_T_b38	chr8_8237348_G_A_b38	1.96792420938387e-05	0.00140528	0.207469	0.791106	3548	0	0.998575	medium
Liver	ENSG00000233609.3	peak_2282191	chr8_9062166_C_T_b38	chr8_8967348_T_G_b38	0.00739704	0.0975505	0.377429	0.515715	6016	0	0.893143	medium
Liver	ENSG00000255495.1	peak_2284921	chr8_11923714_C_T_b38	chr8_11611567_G_GTA_b38	0.00334253	0.0002072	0.253946	0.742502	4171	0	0.996448	medium
Liver	ENSG00000255495.1	peak_2284922	chr8_11241785_T_C_b38	chr8_11611567_G_GTA_b38	0.0054099	1.80912125741922e-12	0.411639	0.582951	4177	0	0.99459	medium
Liver	ENSG00000255495.1	peak_2284942	chr8_11951754_T_C_b38	chr8_11611567_G_GTA_b38	0.00486391	0.113629	0.370223	0.509794	4277	0	0.880017	medium
Liver	ENSG00000255495.1	peak_2285009	chr8_11899418_G_A_b38	chr8_11611567_G_GTA_b38	0.00527913	0.0316107	0.404412	0.558286	4673	0	0.962698	medium
Liver	ENSG00000255495.1	peak_2285060	chr8_11565563_A_G_b38	chr8_11611567_G_GTA_b38	0.00493738	2.30287797084077e-07	0.378721	0.616342	5264	0	0.995062	medium
Liver	ENSG00000255495.1	peak_2285071	chr8_11997779_T_C_b38	chr8_11611567_G_GTA_b38	0.0034332	8.64830958274259e-05	0.262234	0.734245	5244	0	0.996479	medium
Liver	ENSG00000280273.2	peak_2285072	chr8_11587328_C_T_b38	chr8_11255580_G_A_b38	0.0223407	0.0316248	0.239357	0.703734	2984	0	0.943091	medium
Liver	ENSG00000255495.1	peak_2285086	chr8_12367934_T_G_b38	chr8_11611567_G_GTA_b38	0.00391227	6.74824850167445e-05	0.243942	0.752077	4843	0	0.996019	medium
Liver	ENSG00000255495.1	peak_2285126	chr8_11565427_C_T_b38	chr8_11611567_G_GTA_b38	0.00560785	0.138835	0.346831	0.506484	4563	0	0.853315	medium
Liver	ENSG00000158815.10	peak_2294568	chr8_22071729_G_A_b38	chr8_22060578_A_C_b38	0.0425937	0.100504	0.0778571	0.724568	4309	0	0.802426	medium
Liver	ENSG00000167912.5	peak_2328996	chr8_59221010_G_T_b38	chr8_59109349_C_T_b38	0.112792	7.32931356272086e-16	0.173705	0.713503	3652	0	0.887208	medium
Liver	ENSG00000167912.5	peak_2328997	chr8_59221010_G_T_b38	chr8_59109349_C_T_b38	0.109421	5.20626724994457e-26	0.168435	0.722143	3650	0	0.890579	medium
Liver	ENSG00000221947.7	peak_2340910	chr8_70695784_A_G_b38	chr8_70653719_G_T_b38	3.58093822658703e-116	0.132896	0.293689	0.573415	4018	0	0.867104	medium
Liver	ENSG00000180694.13	peak_2358886	chr8_90486245_C_T_b38	chr8_90821206_A_G_b38	0.0544797	0.021405	0.15602	0.760657	2716	0	0.916677	medium
Liver	ENSG00000153317.14	peak_2398539	chr8_130063400_T_C_b38	chr8_130451389_C_T_b38	0.0131394	0.121176	0.225205	0.63343	3779	0	0.858634	medium
Liver	ENSG00000171045.14	peak_2409976	chr8_142229454_G_A_b38	chr8_142319678_C_T_b38	0.091071	0.000322995	0.145663	0.762742	5313	0	0.908405	medium
Liver	ENSG00000253196.1	peak_2410131	chr8_142766792_A_G_b38	chr8_142763243_C_T_b38	2.80798171555554e-20	0.118891	0.323939	0.55717	5520	0	0.881109	medium
Liver	ENSG00000180155.19	peak_2410131	chr8_142766792_A_G_b38	chr8_142785741_C_T_b38	6.86087348202279e-23	0.0615227	0.166951	0.771526	5480	0	0.938477	medium
Liver	ENSG00000180155.19	peak_2410136	chr8_142762792_T_C_b38	chr8_142785741_C_T_b38	1.0811015256375e-22	0.110397	0.263457	0.626145	5505	0	0.889603	medium
Liver	ENSG00000180155.19	peak_2410230	chr8_142911236_C_T_b38	chr8_142785741_C_T_b38	1.06473331639378e-22	0.00407538	0.255168	0.740756	5257	0	0.995925	medium
Liver	ENSG00000181097.5	peak_2410295	chr8_143680419_A_G_b38	chr8_143695196_T_C_b38	0.0588978	0.0685703	0.112001	0.724704	3338	0	0.836705	medium
Liver	ENSG00000254812.1	peak_2410624	chr8_143665556_A_G_b38	chr8_143613006_C_T_b38	0.000419293	0.0725778	0.273076	0.653816	4056	0	0.926892	medium
Liver	ENSG00000179698.13	peak_2410842	chr8_144086240_G_A_b38	chr8_144060562_C_T_b38	2.85221892172178e-07	0.0044958	0.470677	0.524827	3408	0	0.995504	medium
Liver	ENSG00000196922.10	peak_2411480	chr8_144994545_C_G_b38	chr8_144978818_C_T_b38	1.71523149061994e-05	0.179245	0.307899	0.512829	1275	0	0.820728	medium
Liver	ENSG00000181404.15	peak_2411497	chr9_40997_A_T_b38	chr9_47242_C_T_b38	1.21871902857054e-39	0.192217	0.103517	0.704266	3520	0	0.807783	medium
Liver	ENSG00000181404.15	peak_2411505	chr9_43862_A_T_b38	chr9_47242_C_T_b38	8.52414663322015e-40	0.13656	0.0721046	0.791335	3520	0	0.86344	medium
Liver	ENSG00000183784.6	peak_2412366	chr9_861243_G_C_b38	chr9_211762_C_G_b38	1.38901546245878e-11	0.00306523	0.316797	0.680138	4205	0	0.996935	medium
Liver	ENSG00000107099.15	peak_2412366	chr9_861243_G_C_b38	chr9_211762_C_G_b38	4.90675186483442e-06	0.00317884	0.32878	0.668036	4221	0	0.996816	medium
Liver	ENSG00000178445.9	peak_2418484	chr9_7138900_G_T_b38	chr9_6668278_G_A_b38	2.55107904081712e-07	0.0479609	0.390417	0.561621	5750	0	0.952039	medium
Liver	ENSG00000237846.1	peak_2448747	chr9_41057807_G_A_b38	chr9_40044153_A_G_b38	3.83129033574777e-16	0.142351	0.0825382	0.775111	79	0	0.857649	medium
Liver	ENSG00000276128.1	peak_2449833	chr9_42738971_G_A_b38	chr9_42906580_A_C_b38	5.75536686920816e-56	0.174922	0.26057	0.564508	558	0	0.825078	medium
Liver	ENSG00000277737.3	peak_2449833	chr9_42738971_G_A_b38	chr9_43259409_A_C_b38	0.0222471	0.127548	0.189766	0.645537	558	0	0.835302	medium
Liver	ENSG00000277737.3	peak_2449862	chr9_42775364_G_T_b38	chr9_43259409_A_C_b38	0.0382183	0.0389605	0.326515	0.591754	558	0	0.918269	medium
Liver	ENSG00000236816.2	peak_2449912	chr9_42737540_A_C_b38	chr9_42881728_C_T_b38	2.00506007225165e-88	0.157352	0.309781	0.532867	563	0	0.842648	medium
Liver	ENSG00000170165.5	peak_2449912	chr9_42737540_A_C_b38	chr9_42892711_A_C_b38	8.67839961179678e-73	0.162141	0.31924	0.518619	563	0	0.837859	medium
Liver	ENSG00000230635.2	peak_2449912	chr9_42737540_A_C_b38	chr9_42810666_C_T_b38	7.64612761023264e-82	0.123059	0.241408	0.635533	559	0	0.876941	medium
Liver	ENSG00000276591.1	peak_2449912	chr9_42737540_A_C_b38	chr9_42939749_A_G_b38	2.43349308419916e-64	0.130428	0.255659	0.613913	558	0	0.869572	medium
Liver	ENSG00000276128.1	peak_2449912	chr9_42737540_A_C_b38	chr9_42906580_A_C_b38	4.74817610467142e-56	0.109645	0.21476	0.675595	558	0	0.890355	medium
Liver	ENSG00000277737.3	peak_2449912	chr9_42737540_A_C_b38	chr9_43259409_A_C_b38	0.0198258	0.0863611	0.168972	0.714751	558	0	0.883723	medium
Liver	ENSG00000230635.2	peak_2449943	chr9_42787184_T_G_b38	chr9_42810666_C_T_b38	1.25799772536533e-81	1.19511108327216e-13	0.397626	0.602374	559	0	1	medium
Liver	ENSG00000276128.1	peak_2449946	chr9_42874502_A_C_b38	chr9_42906580_A_C_b38	2.65182672564322e-56	0.194419	0.119633	0.685947	558	0	0.805581	medium
Liver	ENSG00000106772.17	peak_2460831	chr9_76689104_A_G_b38	chr9_76690536_G_A_b38	0.00194445	0.115283	0.0892162	0.791066	4506	0	0.880282	medium
Liver	ENSG00000214888.2	peak_2472930	chr9_87936477_T_C_b38	chr9_87897481_A_G_b38	0.0530018	0.000180771	0.204723	0.742048	4888	0	0.946771	medium
Liver	ENSG00000156345.17	peak_2472930	chr9_87936477_T_C_b38	chr9_87984257_A_G_b38	0.0393622	0.000326941	0.377535	0.582742	5044	0	0.960277	medium
Liver	ENSG00000198000.11	peak_2477482	chr9_92176794_C_T_b38	chr9_92293147_A_T_b38	0.00198201	0.0260425	0.321344	0.650471	3699	0	0.971815	medium
Liver	ENSG00000148110.15	peak_2479131	chr9_94542050_T_C_b38	chr9_94548092_G_T_b38	0.102335	3.01197480911311e-09	0.148898	0.748767	3656	0	0.897665	medium
Liver	ENSG00000232283.1	peak_2481496	chr9_96728293_C_G_b38	chr9_96314597_C_T_b38	0.00030804	0.123475	0.12351	0.752401	2256	0	0.875911	medium
Liver	ENSG00000228376.3	peak_2481871	chr9_97220928_T_C_b38	chr9_97153681_G_A_b38	0.00130534	0.0619219	0.206948	0.729436	3008	0	0.936384	medium
Liver	ENSG00000228038.1	peak_2481871	chr9_97220928_T_C_b38	chr9_96357664_A_G_b38	0.0479141	0.0399854	0.133504	0.764327	3026	0	0.897832	medium
Liver	ENSG00000095383.19	peak_2482834	chr9_98240257_G_C_b38	chr9_98267857_A_G_b38	0.000608055	0.112314	0.113812	0.77267	4326	0	0.886482	medium
Liver	ENSG00000176386.8	peak_2498013	chr9_113370054_C_T_b38	chr9_113283846_G_C_b38	0.0332335	0.142993	0.221255	0.581097	4308	0	0.802352	medium
Liver	ENSG00000136875.12	peak_2498013	chr9_113370054_C_T_b38	chr9_113272196_T_C_b38	5.38899211708329e-30	0.17559	0.271942	0.552468	4313	0	0.82441	medium
Liver	ENSG00000227355.2	peak_2506455	chr9_121508607_T_G_b38	chr9_121370602_A_G_b38	2.16424084829477e-05	0.0397968	0.30874	0.651439	2952	0	0.960179	medium
Liver	ENSG00000148337.20	peak_2512433	chr9_128192959_A_G_b38	chr9_128185354_T_C_b38	1.97293260384934e-06	4.88516083441458e-07	0.458183	0.541815	2461	0	0.999998	medium
Liver	ENSG00000148341.17	peak_2512923	chr9_129000444_G_A_b38	chr9_129023090_G_T_b38	0.0126092	1.55987797885863e-13	0.40926	0.578131	3118	0	0.987391	medium
Liver	ENSG00000224251.6	peak_215940	chr10_4971668_A_T_b38	chr10_4998260_T_C_b38	0.0497641	0.110992	0.203312	0.608846	5824	0	0.812158	medium
Liver	ENSG00000225418.1	peak_215998	chr10_5174108_A_G_b38	chr10_5129587_C_T_b38	1.56246683615439e-08	0.0958113	0.253072	0.651117	6031	0	0.904189	medium
Liver	ENSG00000165312.6	peak_235461	chr10_23515478_C_T_b38	chr10_23471823_C_G_b38	2.83959497708262e-16	0.0193124	0.182075	0.798612	3863	0	0.980688	medium
Liver	ENSG00000243289.1	peak_255722	chr10_47232705_T_C_b38	chr10_46898348_C_G_b38	7.99693284896559e-06	1.10527547733452e-06	0.329266	0.670724	1318	0	0.999991	medium
Liver	ENSG00000165874.12	peak_256030	chr10_46819668_C_A_b38	chr10_46579044_G_C_b38	0.0955875	0.00709594	0.188923	0.704816	1539	0	0.89374	medium
Liver	ENSG00000204177.10	peak_256030	chr10_46819668_C_A_b38	chr10_46960470_TA_T_b38	0.151367	0.00216274	0.0571856	0.783637	1547	0	0.840823	medium
Liver	ENSG00000280913.2	peak_256050	chr10_46999104_A_T_b38	chr10_46868081_T_C_b38	0.0658656	0.0556392	0.0893361	0.748478	1547	0	0.837814	medium
Liver	ENSG00000265630.2	peak_256050	chr10_46999104_A_T_b38	chr10_46779471_TG_T_b38	0.00124747	0.19488	0.26948	0.533492	675	0	0.802972	medium
Liver	ENSG00000266217.2	peak_256661	chr10_47997137_C_T_b38	chr10_47585136_G_A_b38	0.042477	0.0256703	0.165495	0.759799	1530	0	0.925294	medium
Liver	ENSG00000264404.2	peak_256661	chr10_47997137_C_T_b38	chr10_47570282_T_C_b38	3.91764351242572e-05	0.0607952	0.389718	0.549442	1610	0	0.93916	medium
Liver	ENSG00000265018.6	peak_256661	chr10_47997137_C_T_b38	chr10_47563554_T_A_b38	1.5274420299125e-06	0.061279	0.413373	0.525346	2487	0	0.938719	medium
Liver	ENSG00000273760.1	peak_256687	chr10_48125104_G_C_b38	chr10_48065588_G_A_b38	0.00010088	0.196125	0.0526327	0.750771	2338	0	0.803403	medium
Liver	ENSG00000276850.4	peak_256687	chr10_48125104_G_C_b38	chr10_48065588_G_A_b38	1.24848597783328e-08	0.186593	0.0505551	0.762852	2368	0	0.813407	medium
Liver	ENSG00000188611.14	peak_258926	chr10_50691458_T_C_b38	chr10_50758134_A_G_b38	8.46331624247054e-09	0.0852497	0.257212	0.657538	2186	0	0.91475	medium
Liver	ENSG00000188199.10	peak_285616	chr10_79828797_T_C_b38	chr10_79832396_T_C_b38	2.08605425328445e-13	1.70725101129264e-23	0.404329	0.595671	5172	0	1	medium
Liver	ENSG00000188199.10	peak_285620	chr10_79691364_G_C_b38	chr10_79832396_T_C_b38	1.88402627457627e-13	0.132339	0.364953	0.502708	5165	0	0.867661	medium
Liver	ENSG00000278616.1	peak_285626	chr10_79758006_G_A_b38	chr10_79757000_A_G_b38	2.05527341201295e-12	3.13839513100241e-10	0.447173	0.552827	5026	0	1	medium
Liver	ENSG00000244733.5	peak_285634	chr10_79619690_A_G_b38	chr10_79819869_T_C_b38	1.83694244423216e-20	0.038946	0.213889	0.747165	4967	0	0.961054	medium
Liver	ENSG00000244733.5	peak_285647	chr10_79677497_G_A_b38	chr10_79819869_T_C_b38	1.25448916653714e-20	0.102339	0.144466	0.753196	4901	0	0.897661	medium
Liver	ENSG00000188199.10	peak_285647	chr10_79677497_G_A_b38	chr10_79832396_T_C_b38	1.12253993957018e-13	0.149061	0.212483	0.638456	4978	0	0.850939	medium
Liver	ENSG00000244733.5	peak_285678	chr10_79691364_G_C_b38	chr10_79819869_T_C_b38	2.670152510511e-20	7.65640346921081e-30	0.299937	0.700063	4766	0	1	medium
Liver	ENSG00000225484.6	peak_285827	chr10_80030096_A_T_b38	chr10_79758006_G_A_b38	2.51823381810175e-16	0.0347058	0.372835	0.59246	4872	0	0.965294	medium
Liver	ENSG00000214562.14	peak_292436	chr10_88109462_A_T_b38	chr10_87346926_G_A_b38	2.6835096111747e-05	0.0967792	0.168052	0.735126	3192	0	0.903179	medium
Liver	ENSG00000214562.14	peak_292439	chr10_87237992_C_T_b38	chr10_87346926_G_A_b38	2.50914195781786e-05	0.0741135	0.15702	0.76883	3202	0	0.92585	medium
Liver	ENSG00000224914.3	peak_292506	chr10_87382398_C_A_b38	chr10_87367434_T_C_b38	0.0184713	0.109423	0.0665803	0.775517	3311	0	0.842098	medium
Liver	ENSG00000198060.9	peak_297577	chr10_92295532_C_T_b38	chr10_92374032_G_A_b38	0.00647873	0.0708038	0.119292	0.799606	3378	0	0.918898	medium
Liver	ENSG00000119977.20	peak_301207	chr10_95848665_G_A_b38	chr10_95809582_C_CA_b38	0.00145345	0.0617271	0.285885	0.650621	4437	0	0.936506	medium
Liver	ENSG00000095485.16	peak_305505	chr10_100088687_C_T_b38	chr10_100174478_C_T_b38	1.55420717916127e-18	0.00594618	0.40228	0.591774	3260	0	0.994054	medium
Liver	ENSG00000120054.11	peak_305506	chr10_100083012_C_A_b38	chr10_100129660_T_C_b38	0.119092	0.0437314	0.159453	0.645194	3514	0	0.804647	medium
Liver	ENSG00000095485.16	peak_305506	chr10_100083012_C_A_b38	chr10_100174478_C_T_b38	7.48468526091404e-19	0.0539582	0.193227	0.752815	3261	0	0.946042	medium
Liver	ENSG00000171811.13	peak_337026	chr10_132848742_C_T_b38	chr10_132947080_C_T_b38	0.00693947	0.00617458	0.306908	0.679839	4345	0	0.986747	medium
Liver	ENSG00000185627.17	peak_337482	chr11_292798_A_G_b38	chr11_244961_G_C_b38	0.000849805	0.161024	0.150941	0.686282	2744	0	0.837223	medium
Liver	ENSG00000277290.1	peak_337482	chr11_292798_A_G_b38	chr11_244964_G_A_b38	1.06746238163623e-13	0.194304	0.182342	0.623354	2744	0	0.805696	medium
Liver	ENSG00000142102.15	peak_337483	chr11_234451_G_T_b38	chr11_288883_A_G_b38	1.3714608686893e-05	0.1894	0.239762	0.570814	2746	0	0.810575	medium
Liver	ENSG00000270972.1	peak_337559	chr11_308059_T_C_b38	chr11_332798_C_G_b38	6.17038363348838e-05	0.163136	0.256029	0.580735	2994	0	0.836763	medium
Liver	ENSG00000185885.15	peak_337563	chr11_324635_G_A_b38	chr11_306791_T_C_b38	0.118069	0.0190543	0.146292	0.70128	2990	0	0.847572	medium
Liver	ENSG00000177697.17	peak_337587	chr11_830670_G_T_b38	chr11_833898_T_C_b38	9.3862060793867e-32	0.193632	0.178944	0.627425	3116	0	0.806368	medium
Liver	ENSG00000177225.16	peak_337748	chr11_771716_A_C_b38	chr11_739392_G_C_b38	0.0807654	0.0279561	0.0638934	0.79248	4408	0	0.856373	medium
Liver	ENSG00000227306.1	peak_338115	chr11_1660261_C_T_b38	chr11_1683392_T_C_b38	0.00995812	0.082246	0.127594	0.773821	4977	0	0.901416	medium
Liver	ENSG00000227306.1	peak_338116	chr11_1669739_T_C_b38	chr11_1683392_T_C_b38	0.0151598	0.0229836	0.194652	0.765421	4980	0	0.960074	medium
Liver	ENSG00000205865.4	peak_338117	chr11_2369547_G_A_b38	chr11_1668179_G_A_b38	0.00113019	0.08862	0.118826	0.790586	4985	0	0.909412	medium
Liver	ENSG00000214026.10	peak_338266	chr11_1941049_T_G_b38	chr11_1941470_C_T_b38	8.68533680532531e-35	0.145066	0.12942	0.725514	4995	0	0.854934	medium
Liver	ENSG00000226416.1	peak_338266	chr11_1941049_T_G_b38	chr11_1941470_C_T_b38	0.00266989	0.145954	0.129474	0.718909	4940	0	0.848383	medium
Liver	ENSG00000214026.10	peak_338273	chr11_1941470_C_T_b38	chr11_1941470_C_T_b38	4.5751269815263e-35	0.148785	0.0696897	0.781526	4933	0	0.851215	medium
Liver	ENSG00000226416.1	peak_338273	chr11_1941470_C_T_b38	chr11_1941470_C_T_b38	0.0014806	0.149852	0.0712691	0.774318	5005	0	0.845587	medium
Liver	ENSG00000129158.10	peak_352909	chr11_18076368_T_C_b38	chr11_18013149_A_G_b38	9.17904429039641e-08	0.137744	0.118881	0.743375	4238	0	0.862256	medium
Liver	ENSG00000129158.10	peak_353730	chr11_18926090_A_T_b38	chr11_18013149_A_G_b38	1.96812869535196e-07	0.0565445	0.241814	0.701641	2600	0	0.943455	medium
Liver	ENSG00000254567.2	peak_382515	chr11_49869673_G_A_b38	chr11_50038214_G_A_b38	0.00119458	1.22755673357969e-08	0.290697	0.708109	3335	0	0.998805	medium
Liver	ENSG00000254567.2	peak_382519	chr11_49042943_C_G_b38	chr11_50038214_G_A_b38	0.00108527	0.0416437	0.263994	0.693107	3332	0	0.9571	medium
Liver	ENSG00000254567.2	peak_382528	chr11_49798529_C_T_b38	chr11_50038214_G_A_b38	0.00193645	2.97888759235413e-05	0.471625	0.526408	3326	0	0.998034	medium
Liver	ENSG00000254567.2	peak_382551	chr11_49948773_T_G_b38	chr11_50038214_G_A_b38	0.00137577	0.09872	0.334485	0.565014	3279	0	0.899499	medium
Liver	ENSG00000175376.8	peak_391688	chr11_65811201_C_A_b38	chr11_65953370_T_C_b38	0.0372999	0.102032	0.289966	0.557603	2133	0	0.847569	medium
Liver	ENSG00000167799.9	peak_392971	chr11_67605006_G_T_b38	chr11_67621381_G_A_b38	1.00415188636176e-35	0.138285	0.238938	0.622777	2864	0	0.861715	medium
Liver	ENSG00000173653.7	peak_393199	chr11_67836501_G_A_b38	chr11_67833270_G_A_b38	0.0941185	0.0266808	0.117491	0.740471	1484	0	0.857961	medium
Liver	ENSG00000173653.7	peak_393214	chr11_67835480_T_C_b38	chr11_67833270_G_A_b38	0.105449	0.0159177	0.1317	0.734259	1482	0	0.865959	medium
Liver	ENSG00000173653.7	peak_393216	chr11_67808890_C_T_b38	chr11_67833270_G_A_b38	0.120557	0.000553124	0.15068	0.727769	1482	0	0.878449	medium
Liver	ENSG00000160172.10	peak_393216	chr11_67808890_C_T_b38	chr11_67801123_G_A_b38	0.000249721	0.00100374	0.29852	0.700226	3195	0	0.998746	medium
Liver	ENSG00000173653.7	peak_393218	chr11_67835227_C_T_b38	chr11_67833270_G_A_b38	0.0964604	0.0140692	0.120387	0.757881	1482	0	0.878268	medium
Liver	ENSG00000250508.1	peak_394116	chr11_68850714_T_C_b38	chr11_68858407_T_C_b38	2.69003831840944e-12	0.127941	0.129831	0.742228	4133	0	0.872059	medium
Liver	ENSG00000197345.12	peak_394116	chr11_68850714_T_C_b38	chr11_68849554_A_G_b38	8.71409674874858e-05	0.107753	0.107421	0.784652	3941	0	0.892073	medium
Liver	ENSG00000132740.8	peak_394116	chr11_68850714_T_C_b38	chr11_68916104_G_GT_b38	5.81087506276315e-69	0.136888	0.136737	0.726376	3941	0	0.863112	medium
Liver	ENSG00000197345.12	peak_394120	chr11_68860470_C_T_b38	chr11_68849554_A_G_b38	0.000126705	0.0464545	0.156622	0.796759	3961	0	0.953381	medium
Liver	ENSG00000261625.1	peak_394120	chr11_68860470_C_T_b38	chr11_69005935_G_A_b38	0.00493543	0.105823	0.353241	0.534524	3748	0	0.887766	medium
Liver	ENSG00000197345.12	peak_394128	chr11_68857818_T_G_b38	chr11_68849554_A_G_b38	9.38964459401755e-05	0.102487	0.115873	0.781464	3992	0	0.897336	medium
Liver	ENSG00000132740.8	peak_394128	chr11_68857818_T_G_b38	chr11_68916104_G_GT_b38	7.09206630551535e-69	0.156368	0.177316	0.666316	3992	0	0.843632	medium
Liver	ENSG00000254682.1	peak_395935	chr11_71494774_C_T_b38	chr11_71460596_G_A_b38	2.51259343984308e-23	0.185951	0.147174	0.666875	3207	0	0.814049	medium
Liver	ENSG00000158483.15	peak_395985	chr11_71816849_C_T_b38	chr11_71787365_A_G_b38	5.04852743644332e-08	0.165233	0.260907	0.573859	3915	0	0.834767	medium
Liver	ENSG00000166391.14	peak_399511	chr11_75708316_A_G_b38	chr11_75716939_T_A_b38	1.94922344620764e-05	0.0339067	0.422604	0.543468	3298	0	0.966072	medium
Liver	ENSG00000246523.7	peak_410924	chr11_87088114_C_T_b38	chr11_87002953_A_G_b38	0.00657056	0.181618	0.202565	0.603373	5144	0	0.805938	medium
Liver	ENSG00000236267.1	peak_439764	chr11_117205848_A_G_b38	chr11_116824222_A_G_b38	1.46293294233571e-05	0.00510237	0.404114	0.590769	3880	0	0.994883	medium
Liver	ENSG00000139178.10	peak_463211	chr12_7202987_T_C_b38	chr12_7097002_T_C_b38	0.00583586	2.72478633144459e-05	0.340292	0.653844	4093	0	0.994136	medium
Liver	ENSG00000139178.10	peak_463213	chr12_7182824_A_C_b38	chr12_7097002_T_C_b38	0.00707186	4.55472883845559e-05	0.41251	0.580371	4091	0	0.992882	medium
Liver	ENSG00000260423.1	peak_465545	chr12_9296324_T_G_b38	chr12_9283692_C_G_b38	2.48042996914407e-32	0.0908041	0.259282	0.649913	4617	0	0.909196	medium
Liver	ENSG00000255753.1	peak_465557	chr12_9301130_G_A_b38	chr12_9280887_T_C_b38	1.48129502930561e-33	0.161167	0.244701	0.594132	4865	0	0.838833	medium
Liver	ENSG00000260423.1	peak_465650	chr12_9403338_G_C_b38	chr12_9283692_C_G_b38	1.02792962422963e-32	0.124139	0.113075	0.762786	4727	0	0.875861	medium
Liver	ENSG00000256673.1	peak_465680	chr12_9411624_G_C_b38	chr12_9398779_C_G_b38	0.065039	1.99186724278395e-05	0.246188	0.688748	4815	0	0.934936	medium
Liver	ENSG00000111788.10	peak_465682	chr12_9375532_G_T_b38	chr12_9283512_AT_A_b38	1.73815561197334e-106	0.0648865	0.418085	0.517029	4453	0	0.935113	medium
Liver	ENSG00000256673.1	peak_465682	chr12_9375532_G_T_b38	chr12_9398779_C_G_b38	0.0415811	0.0244839	0.15706	0.770424	4814	0	0.927485	medium
Liver	ENSG00000214826.5	peak_465682	chr12_9375532_G_T_b38	chr12_9283512_AT_A_b38	1.57937590974789e-21	0.0655969	0.422323	0.51208	4797	0	0.934403	medium
Liver	ENSG00000237248.4	peak_465687	chr12_9283043_T_C_b38	chr12_9240379_C_G_b38	2.07867268421501e-07	0.0920972	0.372578	0.535325	4334	0	0.907903	medium
Liver	ENSG00000255753.1	peak_465687	chr12_9283043_T_C_b38	chr12_9280887_T_C_b38	1.7078692152929e-33	0.068615	0.278387	0.652998	4504	0	0.931385	medium
Liver	ENSG00000260423.1	peak_465687	chr12_9283043_T_C_b38	chr12_9283692_C_G_b38	1.75001273185616e-32	0.0473642	0.192945	0.759691	4701	0	0.952636	medium
Liver	ENSG00000205809.9	peak_466554	chr12_10393659_A_T_b38	chr12_10402386_T_C_b38	0.0183315	0.105156	0.161953	0.702708	5231	0	0.864661	medium
Liver	ENSG00000134545.13	peak_466554	chr12_10393659_A_T_b38	chr12_10444608_C_T_b38	0.0026885	0.0979508	0.150514	0.747106	5197	0	0.89762	medium
Liver	ENSG00000256537.4	peak_467029	chr12_11194839_A_G_b38	chr12_11129050_C_G_b38	0.0185736	0.0578823	0.374534	0.546144	4551	0	0.920678	medium
Liver	ENSG00000256537.4	peak_467031	chr12_11162513_G_A_b38	chr12_11129050_C_G_b38	0.0190095	0.00637906	0.383287	0.591009	4555	0	0.974296	medium
Liver	ENSG00000212127.5	peak_467046	chr12_10990143_A_G_b38	chr12_10986084_C_T_b38	2.90980442840792e-10	0.169335	0.30591	0.524754	4734	0	0.830665	medium
Liver	ENSG00000212127.5	peak_467055	chr12_11132173_C_T_b38	chr12_10986084_C_T_b38	2.84254421407938e-10	0.143843	0.29898	0.557177	4712	0	0.856157	medium
Liver	ENSG00000256537.4	peak_467071	chr12_11073822_G_T_b38	chr12_11129050_C_G_b38	0.0169531	0.000364154	0.34363	0.639035	4779	0	0.982665	medium
Liver	ENSG00000256537.4	peak_467072	chr12_11057627_C_T_b38	chr12_11129050_C_G_b38	0.0219359	4.29827682858283e-06	0.444915	0.533145	4782	0	0.97806	medium
Liver	ENSG00000231887.6	peak_467116	chr12_11718379_G_A_b38	chr12_11184855_A_AACAAAC_b38	2.89834911274928e-15	0.0408776	0.200274	0.758848	4213	0	0.959122	medium
Liver	ENSG00000257337.6	peak_504773	chr12_52987508_G_A_b38	chr12_53046995_C_T_b38	0.136581	8.37670588532343e-05	0.142784	0.720472	4688	0	0.863256	medium
Liver	ENSG00000123411.14	peak_507557	chr12_56126591_T_C_b38	chr12_56126225_T_C_b38	0.130941	0.000568005	0.086364	0.781274	2920	0	0.867638	medium
Liver	ENSG00000170581.13	peak_507683	chr12_56359090_A_G_b38	chr12_56302761_T_G_b38	5.28795513483588e-09	0.172818	0.107786	0.719396	2604	0	0.827182	medium
Liver	ENSG00000057704.12	peak_545016	chr12_95097683_A_T_b38	chr12_94647313_T_G_b38	0.00979165	5.5413860659416e-05	0.286713	0.703438	3005	0	0.990151	medium
Liver	ENSG00000165972.12	peak_545359	chr12_95933953_C_T_b38	chr12_95953801_A_G_b38	0.000840546	0.030322	0.311441	0.657315	4998	0	0.968756	medium
Liver	ENSG00000150967.17	peak_574099	chr12_123180566_G_C_b38	chr12_122973072_C_T_b38	2.95574182484976e-11	0.0981843	0.158679	0.743137	2947	0	0.901816	medium
Liver	ENSG00000185684.12	peak_582075	chr12_132093505_C_T_b38	chr12_132102659_C_T_b38	2.62295486101138e-06	0.00380499	0.219939	0.776253	3484	0	0.996192	medium
Liver	ENSG00000032742.17	peak_586550	chr13_21441112_C_A_b38	chr13_20598273_G_T_b38	0.109457	0.000705028	0.284418	0.60515	2726	0	0.889567	medium
Liver	ENSG00000133104.12	peak_602068	chr13_36297436_T_C_b38	chr13_36345595_G_C_b38	0.00123194	0.00556053	0.312046	0.68114	4226	0	0.993186	medium
Liver	ENSG00000133104.12	peak_602072	chr13_36279668_A_G_b38	chr13_36345595_G_C_b38	0.00117671	0.0414861	0.298069	0.659105	4237	0	0.957174	medium
Liver	ENSG00000126216.13	peak_670260	chr13_112868752_C_T_b38	chr13_112588611_C_G_b38	0.0143714	0.0469308	0.287297	0.649058	3625	0	0.936355	medium
Liver	ENSG00000225083.1	peak_671287	chr13_113517502_A_T_b38	chr13_113360700_A_G_b38	0.00171269	0.164565	0.177169	0.654969	4104	0	0.832138	medium
Liver	ENSG00000139835.13	peak_671287	chr13_113517502_A_T_b38	chr13_113360700_A_G_b38	6.48124607576572e-16	0.161028	0.173336	0.665637	4104	0	0.838972	medium
Liver	ENSG00000100804.18	peak_675669	chr14_23197974_C_T_b38	chr14_23034812_G_A_b38	0.19216	6.82619916496832e-05	0.0824821	0.725132	3951	0	0.807614	medium
Liver	ENSG00000100867.14	peak_676591	chr14_23690361_G_A_b38	chr14_23689525_A_G_b38	8.04972862153755e-17	0.190284	0.121843	0.687873	4226	0	0.809716	medium
Liver	ENSG00000092020.10	peak_687359	chr14_35050921_C_G_b38	chr14_35127943_C_T_b38	2.43236236069894e-06	0.00133435	0.221564	0.777099	4291	0	0.998663	medium
Liver	ENSG00000080815.18	peak_724308	chr14_73157196_G_T_b38	chr14_73251012_G_A_b38	0.0408405	0.0792004	0.27188	0.596208	4210	0	0.868088	medium
Liver	ENSG00000080815.18	peak_724309	chr14_73201249_G_A_b38	chr14_73251012_G_A_b38	0.0391198	0.0182355	0.260317	0.679595	4210	0	0.939911	medium
Liver	ENSG00000080815.18	peak_724310	chr14_73058413_C_G_b38	chr14_73251012_G_A_b38	0.0462602	0.0279008	0.308116	0.613542	4217	0	0.921658	medium
Liver	ENSG00000080815.18	peak_724335	chr14_73031296_T_A_b38	chr14_73251012_G_A_b38	0.0384491	0.0753366	0.256275	0.618664	4268	0	0.874939	medium
Liver	ENSG00000258524.1	peak_724869	chr14_73510230_T_C_b38	chr14_73657064_A_G_b38	0.172671	2.72468398460825e-07	0.127514	0.699814	4184	0	0.827328	medium
Liver	ENSG00000259065.1	peak_725121	chr14_73809286_A_G_b38	chr14_73787509_G_A_b38	2.13192168348391e-30	0.140809	0.0894868	0.769704	4008	0	0.859191	medium
Liver	ENSG00000054983.16	peak_739207	chr14_88036618_C_T_b38	chr14_87963083_G_A_b38	1.01113066895901e-42	0.0810334	0.233849	0.685118	4042	0	0.918967	medium
Liver	ENSG00000256053.7	peak_753463	chr14_103701227_A_G_b38	chr14_103568232_G_A_b38	6.36325200761136e-07	0.178032	0.160372	0.661595	3786	0	0.821967	medium
Liver	ENSG00000256053.7	peak_754038	chr14_104474630_G_A_b38	chr14_103568232_G_A_b38	9.82584890828173e-07	0.191036	0.223065	0.585897	2208	0	0.808962	medium
Liver	ENSG00000211890.3	peak_754486	chr14_105548011_T_C_b38	chr14_105709520_C_A_b38	0.00175051	0.000322541	0.488129	0.509797	4286	0	0.997926	medium
Liver	ENSG00000211890.3	peak_754488	chr14_105549939_C_A_b38	chr14_105709520_C_A_b38	0.000953973	0.169946	0.26571	0.562781	4312	0	0.828491	medium
Liver	ENSG00000253755.1	peak_754488	chr14_105549939_C_A_b38	chr14_105721972_C_T_b38	5.27601098495357e-07	0.186008	0.286993	0.526998	4096	0	0.813991	medium
Liver	ENSG00000184986.10	peak_754491	chr14_105306691_T_C_b38	chr14_105502724_C_T_b38	0.00139898	0.152099	0.24299	0.602639	4191	0	0.845628	medium
Liver	ENSG00000211890.3	peak_754522	chr14_105627823_A_C_b38	chr14_105709520_C_A_b38	0.00152189	3.95803240734178e-13	0.422639	0.575839	4332	0	0.998478	medium
Liver	ENSG00000253755.1	peak_754525	chr14_105632009_G_A_b38	chr14_105721972_C_T_b38	5.02094506934471e-07	0.144952	0.271228	0.583819	4324	0	0.855047	medium
Liver	ENSG00000211890.3	peak_754529	chr14_105630267_A_G_b38	chr14_105709520_C_A_b38	0.00105671	0.000254921	0.292823	0.705864	4287	0	0.998687	medium
Liver	ENSG00000211890.3	peak_754531	chr14_105641344_A_C_b38	chr14_105709520_C_A_b38	0.000552005	0.0756069	0.152563	0.771005	4286	0	0.923569	medium
Liver	ENSG00000211890.3	peak_754532	chr14_105637436_C_T_b38	chr14_105709520_C_A_b38	0.00125673	4.94115833862685e-23	0.348442	0.650301	4285	0	0.998743	medium
Liver	ENSG00000211890.3	peak_754533	chr14_105630106_A_G_b38	chr14_105709520_C_A_b38	0.000846687	2.47926047902168e-32	0.23444	0.764713	4284	0	0.999153	medium
Liver	ENSG00000211890.3	peak_754534	chr14_105637436_C_T_b38	chr14_105709520_C_A_b38	0.00109622	0.107727	0.303929	0.58686	4281	0	0.890789	medium
Liver	ENSG00000211890.3	peak_754554	chr14_105670040_C_T_b38	chr14_105709520_C_A_b38	0.00103558	4.78985803431133e-08	0.286978	0.711987	4227	0	0.998964	medium
Liver	ENSG00000211890.3	peak_754558	chr14_105668469_G_A_b38	chr14_105709520_C_A_b38	0.000491979	0.105254	0.135656	0.758219	4199	0	0.893875	medium
Liver	ENSG00000211890.3	peak_754571	chr14_105688350_A_G_b38	chr14_105709520_C_A_b38	0.000781266	0.000223883	0.215456	0.783538	4168	0	0.998994	medium
Liver	ENSG00000211970.3	peak_754574	chr14_106651461_C_T_b38	chr14_106628965_A_C_b38	0.00740124	0.030754	0.39476	0.566509	2961	0	0.961269	medium
Liver	ENSG00000211890.3	peak_754575	chr14_105721708_C_T_b38	chr14_105709520_C_A_b38	0.000662743	0.129925	0.182829	0.686115	4141	0	0.868943	medium
Liver	ENSG00000223648.4	peak_754575	chr14_105721708_C_T_b38	chr14_106657993_T_C_b38	6.12235725888818e-05	0.188243	0.281764	0.52989	2941	0	0.811655	medium
Liver	ENSG00000211972.2	peak_754579	chr14_105713198_G_A_b38	chr14_106682199_C_T_b38	0.0810002	0.00730469	0.209257	0.69962	2989	0	0.908877	medium
Liver	ENSG00000211890.3	peak_754584	chr14_105707924_C_G_b38	chr14_105709520_C_A_b38	0.000814204	0.000848204	0.224206	0.774128	4062	0	0.998335	medium
Liver	ENSG00000211897.8	peak_754597	chr14_105745936_C_T_b38	chr14_105728426_C_T_b38	0.0092379	7.16641016272513e-05	0.244176	0.746512	4533	0	0.990688	medium
Liver	ENSG00000211890.3	peak_754600	chr14_105728426_C_T_b38	chr14_105709520_C_A_b38	0.00174185	0.00123415	0.480395	0.516625	4021	0	0.99702	medium
Liver	ENSG00000211959.2	peak_754779	chr14_105948520_A_C_b38	chr14_106487207_G_A_b38	1.01756414283097e-09	0.0925915	0.210195	0.697214	3658	0	0.907408	medium
Liver	ENSG00000211935.3	peak_754780	chr14_105760464_C_A_b38	chr14_105996198_G_T_b38	1.23927581179949e-14	0.0490123	0.163692	0.787295	4367	0	0.950988	medium
Liver	ENSG00000276775.1	peak_754780	chr14_105760464_C_A_b38	chr14_106010284_C_T_b38	1.07802462013551e-18	0.0583903	0.195269	0.746341	4348	0	0.94161	medium
Liver	ENSG00000211934.3	peak_754790	chr14_106015526_G_T_b38	chr14_106006579_A_G_b38	1.05339534297765e-13	0.00129409	0.398017	0.600689	4319	0	0.998706	medium
Liver	ENSG00000211935.3	peak_754796	chr14_106015526_G_T_b38	chr14_105996198_G_T_b38	3.31054239024702e-14	2.37767896321797e-08	0.436357	0.563643	4289	0	1	medium
Liver	ENSG00000211955.2	peak_755057	chr14_106386697_C_T_b38	chr14_106399919_GACA_G_b38	0.126728	0.000107727	0.0858919	0.787114	3705	0	0.873006	medium
Liver	ENSG00000211890.3	peak_755071	chr14_106418055_A_G_b38	chr14_105709520_C_A_b38	0.000588437	0.054159	0.156055	0.788994	2808	0	0.945049	medium
Liver	ENSG00000211955.2	peak_755079	chr14_106389127_C_T_b38	chr14_106399919_GACA_G_b38	0.0514979	0.0507602	0.0344342	0.789094	3705	0	0.823528	medium
Liver	ENSG00000282639.1	peak_755178	chr14_106552700_A_C_b38	chr14_106115041_G_A_b38	3.5781329906468e-11	0.106743	0.218737	0.67452	3614	0	0.893257	medium
Liver	ENSG00000232216.1	peak_755178	chr14_106552700_A_C_b38	chr14_106074639_C_A_b38	0.0356846	0.120385	0.246849	0.57972	3609	0	0.826569	medium
Liver	ENSG00000211964.3	peak_755184	chr14_106499914_C_G_b38	chr14_106539710_G_A_b38	5.42738853647906e-09	0.15016	0.192995	0.656845	3518	0	0.84984	medium
Liver	ENSG00000211890.3	peak_755264	chr14_105643800_C_T_b38	chr14_105709520_C_A_b38	0.00113389	0.0439904	0.301224	0.653487	2571	0	0.95471	medium
Liver	ENSG00000253755.1	peak_755264	chr14_105643800_C_T_b38	chr14_105721972_C_T_b38	7.56494260502816e-07	0.0579026	0.39373	0.548367	2979	0	0.942097	medium
Liver	ENSG00000211970.3	peak_755331	chr14_106620388_A_T_b38	chr14_106628965_A_C_b38	0.00470885	1.03509728849251e-09	0.252385	0.742907	3393	0	0.995291	medium
Liver	ENSG00000223648.4	peak_755336	chr14_106632547_G_A_b38	chr14_106657993_T_C_b38	8.61502933143342e-05	1.64199445104977e-21	0.405844	0.59407	3355	0	0.999914	medium
Liver	ENSG00000281990.1	peak_755336	chr14_106632547_G_A_b38	chr14_106665565_C_T_b38	0.196974	1.22078518242275e-21	0.295983	0.507042	3188	0	0.803026	medium
Liver	ENSG00000280411.1	peak_755336	chr14_106632547_G_A_b38	chr14_106665674_A_C_b38	0.0245581	1.92096337402641e-21	0.458891	0.516551	3156	0	0.975442	medium
Liver	ENSG00000223648.4	peak_755345	chr14_106632547_G_A_b38	chr14_106657993_T_C_b38	6.06824536069685e-05	1.72062445719566e-10	0.285572	0.714367	3355	0	0.999939	medium
Liver	ENSG00000281990.1	peak_755345	chr14_106632547_G_A_b38	chr14_106665565_C_T_b38	0.165289	1.50048663703909e-10	0.248211	0.5865	3188	0	0.834711	medium
Liver	ENSG00000280411.1	peak_755345	chr14_106632547_G_A_b38	chr14_106665674_A_C_b38	0.0152329	1.70808236523784e-10	0.28426	0.700507	3156	0	0.984767	medium
Liver	ENSG00000223648.4	peak_755346	chr14_106641459_A_G_b38	chr14_106657993_T_C_b38	7.87863334505371e-05	3.55855003078992e-14	0.371068	0.628853	3355	0	0.999921	medium
Liver	ENSG00000281990.1	peak_755346	chr14_106641459_A_G_b38	chr14_106665565_C_T_b38	0.174745	2.44529960006513e-14	0.262467	0.562789	3188	0	0.825255	medium
Liver	ENSG00000280411.1	peak_755346	chr14_106641459_A_G_b38	chr14_106665674_A_C_b38	0.0208283	3.57092585875525e-14	0.389044	0.590128	3156	0	0.979172	medium
Liver	ENSG00000211970.3	peak_755347	chr14_106641459_A_G_b38	chr14_106628965_A_C_b38	0.00273225	0.108204	0.146129	0.740921	3391	0	0.887051	medium
Liver	ENSG00000223648.4	peak_755398	chr14_106671861_A_G_b38	chr14_106657993_T_C_b38	8.61434153413353e-05	0.00354365	0.405461	0.590909	3295	0	0.996369	medium
Liver	ENSG00000211972.2	peak_755399	chr14_106657993_T_C_b38	chr14_106682199_C_T_b38	0.081626	0.0142282	0.33653	0.564171	3295	0	0.900701	medium
Liver	ENSG00000211972.2	peak_755401	chr14_106696010_G_A_b38	chr14_106682199_C_T_b38	0.0634787	5.26511939391839e-58	0.261475	0.675046	3295	0	0.936521	medium
Liver	ENSG00000280411.1	peak_755401	chr14_106696010_G_A_b38	chr14_106665674_A_C_b38	0.0200937	8.22844938554075e-58	0.375288	0.604619	3156	0	0.979906	medium
Liver	ENSG00000274576.2	peak_755404	chr14_106669877_G_A_b38	chr14_106780669_T_A_b38	0.000559638	0.000886276	0.221499	0.777053	3147	0	0.998552	medium
Liver	ENSG00000223648.4	peak_755405	chr14_106692195_T_C_b38	chr14_106657993_T_C_b38	4.84937951357308e-05	0.0587625	0.227888	0.713288	3292	0	0.941177	medium
Liver	ENSG00000211972.2	peak_755405	chr14_106692195_T_C_b38	chr14_106682199_C_T_b38	0.0401161	0.0425846	0.164923	0.742064	3292	0	0.906987	medium
Liver	ENSG00000280411.1	peak_755405	chr14_106692195_T_C_b38	chr14_106665674_A_C_b38	0.00862219	0.0414764	0.160508	0.787176	3156	0	0.947684	medium
Liver	ENSG00000223648.4	peak_755406	chr14_106641203_T_G_b38	chr14_106657993_T_C_b38	6.13291139068243e-05	0.0664445	0.288162	0.645318	3286	0	0.93348	medium
Liver	ENSG00000211972.2	peak_755406	chr14_106641203_T_G_b38	chr14_106682199_C_T_b38	0.0481684	0.0457431	0.19813	0.696876	3286	0	0.895007	medium
Liver	ENSG00000280411.1	peak_755406	chr14_106641203_T_G_b38	chr14_106665674_A_C_b38	0.00896451	0.0385375	0.166915	0.783523	3156	0	0.950438	medium
Liver	ENSG00000211972.2	peak_755408	chr14_106707871_C_A_b38	chr14_106682199_C_T_b38	0.0653365	0.00333964	0.268958	0.661557	3281	0	0.930515	medium
Liver	ENSG00000280411.1	peak_755408	chr14_106707871_C_A_b38	chr14_106665674_A_C_b38	0.0221136	0.00510823	0.413119	0.559386	3156	0	0.972505	medium
Liver	ENSG00000211972.2	peak_755413	chr14_106707871_C_A_b38	chr14_106682199_C_T_b38	0.0557364	0.00355966	0.229155	0.710685	3270	0	0.939841	medium
Liver	ENSG00000280411.1	peak_755413	chr14_106707871_C_A_b38	chr14_106665674_A_C_b38	0.0196962	0.00564752	0.367849	0.606505	3156	0	0.974354	medium
Liver	ENSG00000211972.2	peak_755416	chr14_106713317_G_A_b38	chr14_106682199_C_T_b38	0.0810312	0.00838718	0.333602	0.574946	3269	0	0.908548	medium
Liver	ENSG00000280411.1	peak_755416	chr14_106713317_G_A_b38	chr14_106665674_A_C_b38	0.0199786	0.00936128	0.373143	0.597017	3156	0	0.97016	medium
Liver	ENSG00000232216.1	peak_755423	chr14_106694844_A_G_b38	chr14_106074639_C_A_b38	0.0532452	0.0274492	0.364723	0.550582	3158	0	0.915304	medium
Liver	ENSG00000274576.2	peak_755428	chr14_106660713_G_A_b38	chr14_106780669_T_A_b38	0.00056528	0.000375301	0.223742	0.775316	3147	0	0.999058	medium
Liver	ENSG00000274576.2	peak_755429	chr14_106697724_G_A_b38	chr14_106780669_T_A_b38	0.000644919	3.47352291498053e-05	0.255404	0.743916	3147	0	0.99932	medium
Liver	ENSG00000223648.4	peak_755433	chr14_106711347_C_A_b38	chr14_106657993_T_C_b38	7.05565533703158e-05	0.0463046	0.328724	0.624891	3146	0	0.953615	medium
Liver	ENSG00000211972.2	peak_755433	chr14_106711347_C_A_b38	chr14_106682199_C_T_b38	0.0727432	0.0419662	0.297914	0.577149	3146	0	0.875063	medium
Liver	ENSG00000280411.1	peak_755433	chr14_106711347_C_A_b38	chr14_106665674_A_C_b38	0.0140181	0.0368268	0.26125	0.685934	3146	0	0.947184	medium
Liver	ENSG00000274576.2	peak_755434	chr14_106711347_C_A_b38	chr14_106780669_T_A_b38	0.000829879	7.55243112202152e-07	0.328902	0.670268	3143	0	0.999169	medium
Liver	ENSG00000211972.2	peak_755436	chr14_106774520_C_A_b38	chr14_106682199_C_T_b38	0.0571803	0.0739339	0.233953	0.61691	3138	0	0.850863	medium
Liver	ENSG00000280411.1	peak_755436	chr14_106774520_C_A_b38	chr14_106665674_A_C_b38	0.0158054	0.0930653	0.294677	0.591471	3138	0	0.886148	medium
Liver	ENSG00000274576.2	peak_755436	chr14_106774520_C_A_b38	chr14_106780669_T_A_b38	0.000476629	0.0596415	0.188473	0.751258	3138	0	0.939732	medium
Liver	ENSG00000232216.1	peak_755438	chr14_106809126_A_G_b38	chr14_106074639_C_A_b38	0.0387645	0.0825453	0.264981	0.601661	3135	0	0.866642	medium
Liver	ENSG00000274576.2	peak_755438	chr14_106809126_A_G_b38	chr14_106780669_T_A_b38	0.00046825	0.0577849	0.185161	0.75644	3135	0	0.941601	medium
Liver	ENSG00000259905.5	peak_757954	chr15_24425904_G_C_b38	chr15_24403629_G_A_b38	0.00276224	0.00173555	0.334571	0.660917	6439	0	0.995488	medium
Liver	ENSG00000259905.5	peak_758034	chr15_24532830_C_T_b38	chr15_24403629_G_A_b38	0.00273888	0.0606215	0.330791	0.605348	6439	0	0.936139	medium
Liver	ENSG00000259905.5	peak_758041	chr15_24517878_T_G_b38	chr15_24403629_G_A_b38	0.00168294	0.0529699	0.20285	0.742059	6428	0	0.944909	medium
Liver	ENSG00000215302.8	peak_763171	chr15_30671619_C_T_b38	chr15_30759349_C_T_b38	0.00811441	0.00785398	0.208339	0.775388	2658	0	0.983727	medium
Liver	ENSG00000215302.8	peak_763188	chr15_30628716_G_A_b38	chr15_30759349_C_T_b38	0.00835744	0.00742338	0.214294	0.769636	2612	0	0.983931	medium
Liver	ENSG00000260693.1	peak_763363	chr15_30775968_A_G_b38	chr15_31312953_T_C_b38	0.052134	0.0228207	0.301149	0.619953	2542	0	0.921103	medium
Liver	ENSG00000198826.10	peak_764648	chr15_32626266_C_G_b38	chr15_32606610_G_C_b38	0.0136871	0.125689	0.121918	0.724679	3890	0	0.846597	medium
Liver	ENSG00000215252.11	peak_766761	chr15_34588366_T_G_b38	chr15_34378690_G_A_b38	0.193462	7.42993620797352e-11	0.184213	0.622325	4432	0	0.806538	medium
Liver	ENSG00000175265.17	peak_766769	chr15_34432156_C_T_b38	chr15_34443925_A_G_b38	0.00188672	0.0875998	0.150423	0.758997	4912	0	0.90942	medium
Liver	ENSG00000175265.17	peak_766773	chr15_34436711_T_G_b38	chr15_34443925_A_G_b38	0.00221186	0.152973	0.176613	0.666293	4915	0	0.842906	medium
Liver	ENSG00000215252.11	peak_766857	chr15_34580678_A_G_b38	chr15_34378690_G_A_b38	0.1978	1.98341123124461e-11	0.193551	0.60865	4706	0	0.8022	medium
Liver	ENSG00000128891.15	peak_772541	chr15_40664273_A_C_b38	chr15_40569865_C_T_b38	3.9495851024602e-29	0.0280407	0.265189	0.70677	3497	0	0.971959	medium
Liver	ENSG00000166763.7	peak_775830	chr15_43626883_T_C_b38	chr15_43554939_A_G_b38	2.91878095099963e-16	0.000156315	0.209262	0.790582	1451	0	0.999844	medium
Liver	ENSG00000140265.12	peak_775848	chr15_43650072_A_C_b38	chr15_43444990_G_A_b38	6.68973405063235e-05	0.000247824	0.202681	0.797004	1492	0	0.999685	medium
Liver	ENSG00000140265.12	peak_775907	chr15_43864104_C_T_b38	chr15_43444990_G_A_b38	0.000142649	0.046956	0.416701	0.536184	1403	0	0.952885	medium
Liver	ENSG00000166763.7	peak_775907	chr15_43864104_C_T_b38	chr15_43554939_A_G_b38	2.76674237108963e-16	0.0217732	0.196436	0.781791	1457	0	0.978227	medium
Liver	ENSG00000259479.6	peak_777358	chr15_44853642_G_T_b38	chr15_45081857_C_T_b38	0.000398999	0.000745551	0.339659	0.659196	2539	0	0.998855	medium
Liver	ENSG00000069943.9	peak_787724	chr15_55339671_A_G_b38	chr15_55504328_C_T_b38	0.178001	3.4139131427431e-07	0.127872	0.694126	5307	0	0.821998	medium
Liver	ENSG00000241839.9	peak_797949	chr15_64874110_C_T_b38	chr15_64825623_C_A_b38	0.0120933	0.15528	0.0866954	0.724451	2690	0	0.811147	medium
Liver	ENSG00000103855.17	peak_806024	chr15_73461348_C_T_b38	chr15_73687166_C_T_b38	2.67035922333281e-29	0.106555	0.317624	0.575821	2754	0	0.893445	medium
Liver	ENSG00000140474.12	peak_806609	chr15_74317238_G_T_b38	chr15_74836160_T_C_b38	2.01786370606175e-06	0.109854	0.325679	0.564464	2073	0	0.890143	medium
Liver	ENSG00000140386.12	peak_808460	chr15_76446618_T_C_b38	chr15_76574444_T_C_b38	3.22404135860634e-22	0.0292641	0.174528	0.796208	2200	0	0.970736	medium
Liver	ENSG00000260776.5	peak_809369	chr15_77935850_G_A_b38	chr15_77944729_C_A_b38	1.16549432154086e-57	0.0381596	0.357703	0.604137	4307	0	0.96184	medium
Liver	ENSG00000180953.11	peak_811189	chr15_79919982_G_C_b38	chr15_79923673_C_A_b38	9.1338345970895e-10	0.143793	0.114082	0.742125	4899	0	0.856207	medium
Liver	ENSG00000188659.9	peak_813637	chr15_82266461_T_C_b38	chr15_82151246_C_T_b38	0.00555141	0.140406	0.136665	0.711704	2559	0	0.848369	medium
Liver	ENSG00000278662.4	peak_813637	chr15_82266461_T_C_b38	chr15_82412929_A_C_b38	1.56193853691606e-09	0.189383	0.18609	0.624528	2615	0	0.810617	medium
Liver	ENSG00000276710.4	peak_813637	chr15_82266461_T_C_b38	chr15_82134529_A_G_b38	0.000728827	0.101662	0.0980414	0.798819	2462	0	0.89686	medium
Liver	ENSG00000278662.4	peak_813640	chr15_82672111_C_T_b38	chr15_82412929_A_C_b38	2.46983696927824e-09	0.0848283	0.294815	0.620356	2618	0	0.915172	medium
Liver	ENSG00000276710.4	peak_813642	chr15_82153834_A_G_b38	chr15_82134529_A_G_b38	0.00213871	0.00171971	0.289429	0.706699	2467	0	0.996129	medium
Liver	ENSG00000184206.11	peak_815401	chr15_84143022_A_G_b38	chr15_84519241_G_A_b38	4.99020673210597e-08	0.108189	0.200618	0.691193	3198	0	0.891811	medium
Liver	ENSG00000184206.11	peak_815407	chr15_84147023_A_T_b38	chr15_84519241_G_A_b38	9.94928245367904e-08	0.000137608	0.402359	0.597504	3273	0	0.999862	medium
Liver	ENSG00000230373.8	peak_815415	chr15_84401036_G_A_b38	chr15_84532635_G_T_b38	1.07124430065974e-09	0.148575	0.0892016	0.762223	2975	0	0.851425	medium
Liver	ENSG00000184206.11	peak_815427	chr15_84074628_C_T_b38	chr15_84519241_G_A_b38	2.81664068327088e-08	0.122022	0.111152	0.766826	3139	0	0.877978	medium
Liver	ENSG00000166716.9	peak_815441	chr15_84396334_T_C_b38	chr15_84712766_A_G_b38	0.168794	0.000517492	0.326909	0.503512	3077	0	0.830421	medium
Liver	ENSG00000230373.8	peak_815444	chr15_84397054_C_T_b38	chr15_84532635_G_T_b38	2.29205924861834e-09	0.0670111	0.209873	0.723116	3572	0	0.932989	medium
Liver	ENSG00000166716.9	peak_815445	chr15_84154212_G_T_b38	chr15_84712766_A_G_b38	0.164948	1.8493028759689e-08	0.320218	0.514834	3112	0	0.835052	medium
Liver	ENSG00000225151.10	peak_815448	chr15_84386630_G_A_b38	chr15_84594463_C_A_b38	0.126348	0.000138385	0.280696	0.592756	2991	0	0.873452	medium
Liver	ENSG00000197696.9	peak_815591	chr15_84704985_T_C_b38	chr15_84656980_C_G_b38	0.000520857	0.163479	0.213886	0.621717	3785	0	0.835603	medium
Liver	ENSG00000157823.16	peak_820783	chr15_89885311_T_C_b38	chr15_89877441_G_A_b38	1.50477681375049e-32	0.160054	0.135899	0.704047	4543	0	0.839946	medium
Liver	ENSG00000196391.10	peak_821219	chr15_90347573_C_T_b38	chr15_90372800_C_T_b38	1.52124948902252e-08	0.00695815	0.276908	0.716134	4694	0	0.993042	medium
Liver	ENSG00000103852.12	peak_830944	chr15_99750069_A_G_b38	chr15_99234337_A_G_b38	0.000789505	0.107374	0.110027	0.781044	4369	0	0.891071	medium
Liver	ENSG00000259363.5	peak_830975	chr15_99784809_C_G_b38	chr15_99839918_G_T_b38	0.0785666	0.00529123	0.262193	0.652367	6125	0	0.914561	medium
Liver	ENSG00000259363.5	peak_830978	chr15_99868778_G_A_b38	chr15_99839918_G_T_b38	0.0650721	0.0678709	0.217242	0.629544	6151	0	0.846786	medium
Liver	ENSG00000140471.16	peak_831609	chr15_100550130_A_C_b38	chr15_100561449_A_G_b38	0.0148606	0.0190722	0.206776	0.757926	6275	0	0.964701	medium
Liver	ENSG00000268836.1	peak_832827	chr16_214643_C_T_b38	chr16_185580_C_T_b38	0.00051585	0.1462	0.142657	0.710102	3135	0	0.852758	medium
Liver	ENSG00000095917.13	peak_833244	chr16_1242940_G_A_b38	chr16_1241074_T_C_b38	1.773461048376e-23	0.102182	0.131098	0.76672	5631	0	0.897818	medium
Liver	ENSG00000095917.13	peak_833254	chr16_1224826_C_T_b38	chr16_1241074_T_C_b38	3.17470471315234e-23	0.0958188	0.235815	0.668366	5649	0	0.904181	medium
Liver	ENSG00000260565.6	peak_833927	chr16_2663816_A_G_b38	chr16_2666434_A_G_b38	1.47054321241038e-31	0.13572	0.155183	0.709097	4161	0	0.86428	medium
Liver	ENSG00000261613.2	peak_833928	chr16_2664985_T_C_b38	chr16_2663727_C_T_b38	1.62700082392978e-41	0.00196413	0.245537	0.752498	4039	0	0.998036	medium
Liver	ENSG00000261613.2	peak_833929	chr16_2665090_C_A_b38	chr16_2663727_C_T_b38	1.79252461887715e-41	1.61961362035169e-07	0.270617	0.729383	4039	0	1	medium
Liver	ENSG00000261613.2	peak_833933	chr16_2665090_C_A_b38	chr16_2663727_C_T_b38	3.08007645046392e-41	1.08036139416745e-05	0.465585	0.534404	4036	0	0.999989	medium
Liver	ENSG00000085721.12	peak_846346	chr16_15053818_G_T_b38	chr16_15094055_G_C_b38	1.41787639329485e-18	0.147537	0.208047	0.644416	1739	0	0.852463	medium
Liver	ENSG00000254852.8	peak_846421	chr16_15053818_G_T_b38	chr16_15087670_T_C_b38	0.0321591	0.0410509	0.224731	0.696203	1830	0	0.920934	medium
Liver	ENSG00000260735.1	peak_846421	chr16_15053818_G_T_b38	chr16_15079171_A_AC_b38	2.22178607970608e-09	0.0405017	0.225587	0.733911	2081	0	0.959498	medium
Liver	ENSG00000275910.1	peak_846429	chr16_15306251_T_C_b38	chr16_15526605_A_G_b38	0.0651885	0.0447761	0.11417	0.750466	2208	0	0.864636	medium
Liver	ENSG00000157045.8	peak_846433	chr16_15306251_T_C_b38	chr16_15054789_C_A_b38	0.0194865	0.112547	0.233188	0.625398	2131	0	0.858586	medium
Liver	ENSG00000188599.17	peak_846433	chr16_15306251_T_C_b38	chr16_15205631_G_A_b38	1.53884966371171e-06	0.0994629	0.205885	0.69465	2054	0	0.900535	medium
Liver	ENSG00000183426.16	peak_846438	chr16_14872919_T_C_b38	chr16_15036083_C_T_b38	2.47655672298899e-05	0.152007	0.0777507	0.77017	2383	0	0.84792	medium
Liver	ENSG00000183793.13	peak_846438	chr16_14872919_T_C_b38	chr16_15036083_C_T_b38	1.8584719896802e-19	0.151697	0.0691604	0.779143	1660	0	0.848303	medium
Liver	ENSG00000183426.16	peak_846441	chr16_14777520_C_T_b38	chr16_15036083_C_T_b38	3.48273563943724e-05	0.104834	0.109675	0.785423	2385	0	0.895098	medium
Liver	ENSG00000183793.13	peak_846441	chr16_14777520_C_T_b38	chr16_15036083_C_T_b38	2.68789406459338e-19	0.104845	0.100501	0.794653	1662	0	0.895155	medium
Liver	ENSG00000207425.1	peak_846443	chr16_15080714_G_A_b38	chr16_15036083_C_T_b38	0.171462	0.00418758	0.097247	0.719775	2377	0	0.817022	medium
Liver	ENSG00000260735.1	peak_846459	chr16_14881435_A_G_b38	chr16_15079171_A_AC_b38	8.76944918079323e-10	0.173227	0.0896332	0.73714	2117	0	0.826773	medium
Liver	ENSG00000188599.17	peak_846459	chr16_14881435_A_G_b38	chr16_15205631_G_A_b38	5.22622973226459e-07	0.13635	0.0700362	0.793612	2078	0	0.863649	medium
Liver	ENSG00000183426.16	peak_846460	chr16_15023529_C_T_b38	chr16_15036083_C_T_b38	6.51371010763207e-05	0.172284	0.204681	0.622915	2355	0	0.827596	medium
Liver	ENSG00000183793.13	peak_846460	chr16_15023529_C_T_b38	chr16_15036083_C_T_b38	5.1561950080746e-19	0.171252	0.198963	0.629785	1699	0	0.828748	medium
Liver	ENSG00000183426.16	peak_846461	chr16_14966055_A_G_b38	chr16_15036083_C_T_b38	8.70206043281452e-05	0.0696682	0.273226	0.656997	2346	0	0.930223	medium
Liver	ENSG00000157045.8	peak_846461	chr16_14966055_A_G_b38	chr16_15054789_C_A_b38	0.0243611	0.0745872	0.293807	0.601073	2182	0	0.89488	medium
Liver	ENSG00000183793.13	peak_846461	chr16_14966055_A_G_b38	chr16_15036083_C_T_b38	6.96052981095736e-19	0.0694283	0.270524	0.660048	1709	0	0.930572	medium
Liver	ENSG00000183426.16	peak_846463	chr16_14966055_A_G_b38	chr16_15036083_C_T_b38	4.84519058121562e-05	0.102302	0.151585	0.746032	2337	0	0.897617	medium
Liver	ENSG00000183793.13	peak_846463	chr16_14966055_A_G_b38	chr16_15036083_C_T_b38	3.705593545714e-19	0.10221	0.144465	0.753325	1720	0	0.89779	medium
Liver	ENSG00000261819.1	peak_846470	chr16_15287858_A_G_b38	chr16_15306251_T_C_b38	0.111245	0.0104868	0.109912	0.757815	2386	0	0.867727	medium
Liver	ENSG00000157045.8	peak_846500	chr16_15023529_C_T_b38	chr16_15054789_C_A_b38	0.00603535	0.147445	0.0732217	0.76127	2390	0	0.834491	medium
Liver	ENSG00000275910.1	peak_846501	chr16_15023529_C_T_b38	chr16_15526605_A_G_b38	0.0644846	0.079404	0.115029	0.696837	2436	0	0.811866	medium
Liver	ENSG00000188599.17	peak_846585	chr16_15054097_A_C_b38	chr16_15205631_G_A_b38	1.75193856736296e-06	0.128235	0.256945	0.614817	2530	0	0.871762	medium
Liver	ENSG00000254852.8	peak_846736	chr16_15306251_T_C_b38	chr16_15087670_T_C_b38	0.0388269	0.062722	0.256003	0.632959	1178	0	0.888962	medium
Liver	ENSG00000183426.16	peak_846736	chr16_15306251_T_C_b38	chr16_15036083_C_T_b38	0.000123598	0.0820684	0.365782	0.551998	1779	0	0.91778	medium
Liver	ENSG00000085721.12	peak_846736	chr16_15306251_T_C_b38	chr16_15094055_G_C_b38	1.89389626256174e-18	0.0777285	0.332586	0.589685	2224	0	0.922271	medium
Liver	ENSG00000183793.13	peak_846736	chr16_15306251_T_C_b38	chr16_15036083_C_T_b38	7.54926059414415e-19	0.0853741	0.364093	0.550533	2406	0	0.914626	medium
Liver	ENSG00000207425.1	peak_846747	chr16_15397270_G_A_b38	chr16_15036083_C_T_b38	0.174498	0.0010448	0.0849491	0.73738	1701	0	0.822329	medium
Liver	ENSG00000260735.1	peak_846747	chr16_15397270_G_A_b38	chr16_15079171_A_AC_b38	2.30011094957004e-09	0.0033385	0.249233	0.747428	2159	0	0.996661	medium
Liver	ENSG00000188599.17	peak_846747	chr16_15397270_G_A_b38	chr16_15205631_G_A_b38	1.89102007137667e-06	0.00366629	0.271464	0.724868	2235	0	0.996332	medium
Liver	ENSG00000227827.3	peak_847604	chr16_16264718_T_C_b38	chr16_16259309_T_C_b38	2.23006408421874e-13	0.196252	0.288594	0.515155	3276	0	0.803748	medium
Liver	ENSG00000103226.17	peak_847660	chr16_16539600_T_C_b38	chr16_16232314_G_A_b38	0.16773	0.00839516	0.196327	0.620399	3073	0	0.816725	medium
Liver	ENSG00000103226.17	peak_847680	chr16_16539600_T_C_b38	chr16_16232314_G_A_b38	0.184438	1.5063141721214e-06	0.215328	0.600231	3044	0	0.815559	medium
Liver	ENSG00000103226.17	peak_847681	chr16_16543161_C_T_b38	chr16_16232314_G_A_b38	0.166743	0.00305167	0.194465	0.633132	3038	0	0.827597	medium
Liver	ENSG00000103226.17	peak_847693	chr16_16551835_C_T_b38	chr16_16232314_G_A_b38	0.121347	0.0115899	0.140663	0.716452	2977	0	0.857115	medium
Liver	ENSG00000103550.13	peak_850948	chr16_19931605_C_T_b38	chr16_19698429_C_T_b38	2.46128670462518e-20	0.00316239	0.39742	0.599418	3923	0	0.996838	medium
Liver	ENSG00000260201.2	peak_851682	chr16_20573005_C_G_b38	chr16_20543291_G_A_b38	0.00038092	0.127157	0.139983	0.732135	3323	0	0.872118	medium
Liver	ENSG00000248124.7	peak_852842	chr16_21667465_T_C_b38	chr16_21723617_A_G_b38	3.76093207886199e-06	0.118558	0.186862	0.694574	1450	0	0.881436	medium
Liver	ENSG00000251417.2	peak_859628	chr16_28377186_A_G_b38	chr16_28527319_A_G_b38	0.0155983	0.00629458	0.186508	0.791074	2263	0	0.977583	medium
Liver	ENSG00000259982.1	peak_859634	chr16_28544385_T_A_b38	chr16_28362840_G_C_b38	1.17720962164832e-06	1.29706980826552e-09	0.215164	0.784835	2388	0	0.999999	medium
Liver	ENSG00000259982.1	peak_859647	chr16_28806716_C_T_b38	chr16_28362840_G_C_b38	1.93338247573087e-06	0.0184653	0.354047	0.627486	2389	0	0.981533	medium
Liver	ENSG00000251417.2	peak_859647	chr16_28806716_C_T_b38	chr16_28527319_A_G_b38	0.021124	0.013226	0.253311	0.711239	2276	0	0.96455	medium
Liver	ENSG00000259982.1	peak_859649	chr16_28335840_C_T_b38	chr16_28362840_G_C_b38	1.17143601553232e-06	0.182756	0.214526	0.602716	2407	0	0.817242	medium
Liver	ENSG00000251417.2	peak_859650	chr16_28812434_G_A_b38	chr16_28527319_A_G_b38	0.0189143	0.000167086	0.226764	0.75414	2297	0	0.980905	medium
Liver	ENSG00000197272.2	peak_859654	chr16_28572041_A_G_b38	chr16_28511823_T_C_b38	7.20772133802249e-48	9.7759554149187e-05	0.478705	0.521197	2557	0	0.999902	medium
Liver	ENSG00000259982.1	peak_859654	chr16_28572041_A_G_b38	chr16_28362840_G_C_b38	1.11256509104546e-06	4.12426632639385e-05	0.203594	0.796363	2414	0	0.999958	medium
Liver	ENSG00000251417.2	peak_859662	chr16_28481189_C_A_b38	chr16_28527319_A_G_b38	0.0168404	0.0184144	0.201866	0.761349	2314	0	0.963215	medium
Liver	ENSG00000259982.1	peak_859664	chr16_28337023_G_A_b38	chr16_28362840_G_C_b38	9.97484094141892e-07	0.109414	0.182659	0.707926	2427	0	0.890585	medium
Liver	ENSG00000251417.2	peak_859664	chr16_28337023_G_A_b38	chr16_28527319_A_G_b38	0.0198277	0.143257	0.237983	0.587025	2314	0	0.825009	medium
Liver	ENSG00000197272.2	peak_859665	chr16_28362840_G_C_b38	chr16_28511823_T_C_b38	3.98467927999875e-48	0.000963603	0.269342	0.729695	2570	0	0.999036	medium
Liver	ENSG00000259982.1	peak_859753	chr16_28502082_A_G_b38	chr16_28362840_G_C_b38	1.24733622389347e-06	0.00624139	0.229767	0.76399	2451	0	0.993757	medium
Liver	ENSG00000259982.1	peak_859755	chr16_28607857_G_A_b38	chr16_28362840_G_C_b38	2.20255873485201e-06	0.027401	0.406519	0.566078	2453	0	0.972597	medium
Liver	ENSG00000251417.2	peak_859755	chr16_28607857_G_A_b38	chr16_28527319_A_G_b38	0.0227558	0.0184534	0.273617	0.683643	2340	0	0.95726	medium
Liver	ENSG00000259982.1	peak_859761	chr16_28569364_A_G_b38	chr16_28362840_G_C_b38	1.46157739398952e-06	0.194124	0.269732	0.536141	2457	0	0.805873	medium
Liver	ENSG00000259982.1	peak_859803	chr16_28496748_C_T_b38	chr16_28362840_G_C_b38	1.18642889190165e-06	1.50657050419615e-06	0.222779	0.777218	2556	0	0.999997	medium
Liver	ENSG00000251417.2	peak_859803	chr16_28496748_C_T_b38	chr16_28527319_A_G_b38	0.0180992	1.47520146687997e-06	0.218741	0.763158	2443	0	0.981899	medium
Liver	ENSG00000259982.1	peak_859806	chr16_28605987_A_G_b38	chr16_28362840_G_C_b38	1.92390184032273e-06	0.0450933	0.362228	0.592676	2543	0	0.954905	medium
Liver	ENSG00000251417.2	peak_859806	chr16_28605987_A_G_b38	chr16_28527319_A_G_b38	0.0217661	0.0328754	0.263902	0.678752	2484	0	0.942654	medium
Liver	ENSG00000251417.2	peak_859807	chr16_28487970_A_G_b38	chr16_28527319_A_G_b38	0.0127494	0.0471185	0.154251	0.782006	2490	0	0.936257	medium
Liver	ENSG00000259982.1	peak_859810	chr16_28882211_A_G_b38	chr16_28362840_G_C_b38	2.40855073631369e-06	0.000157815	0.453496	0.546344	2537	0	0.99984	medium
Liver	ENSG00000251417.2	peak_859810	chr16_28882211_A_G_b38	chr16_28527319_A_G_b38	0.023434	9.81156756126579e-05	0.28438	0.69208	2499	0	0.97646	medium
Liver	ENSG00000251417.2	peak_859811	chr16_28640411_C_T_b38	chr16_28527319_A_G_b38	0.0155878	8.61682548039893e-07	0.188861	0.795551	2502	0	0.984411	medium
Liver	ENSG00000197272.2	peak_859814	chr16_28377423_G_C_b38	chr16_28511823_T_C_b38	7.34920367329733e-48	0.0296617	0.432379	0.537959	2389	0	0.970338	medium
Liver	ENSG00000259982.1	peak_859814	chr16_28377423_G_C_b38	chr16_28362840_G_C_b38	1.44244506365847e-06	0.0184653	0.271122	0.710411	2526	0	0.981533	medium
Liver	ENSG00000251417.2	peak_859814	chr16_28377423_G_C_b38	chr16_28527319_A_G_b38	0.0181539	0.0149883	0.220237	0.74539	2510	0	0.965626	medium
Liver	ENSG00000259982.1	peak_859815	chr16_28325561_T_C_b38	chr16_28362840_G_C_b38	2.42439099880379e-06	0.0197095	0.456346	0.523942	2525	0	0.980288	medium
Liver	ENSG00000251417.2	peak_859815	chr16_28325561_T_C_b38	chr16_28527319_A_G_b38	0.0307906	0.0160755	0.374228	0.577586	2510	0	0.951813	medium
Liver	ENSG00000251417.2	peak_859816	chr16_28371705_G_A_b38	chr16_28527319_A_G_b38	0.0247422	0.000400038	0.300576	0.674249	2513	0	0.974825	medium
Liver	ENSG00000259982.1	peak_859826	chr16_28479196_T_C_b38	chr16_28362840_G_C_b38	1.27902417596885e-06	0.0622808	0.242083	0.695634	2422	0	0.937718	medium
Liver	ENSG00000251417.2	peak_859826	chr16_28479196_T_C_b38	chr16_28527319_A_G_b38	0.0153889	0.0479481	0.186794	0.745934	2537	0	0.932729	medium
Liver	ENSG00000259982.1	peak_859827	chr16_28941317_T_C_b38	chr16_28362840_G_C_b38	1.06620047270781e-06	0.0166685	0.201601	0.781729	2421	0	0.98333	medium
Liver	ENSG00000251417.2	peak_859827	chr16_28941317_T_C_b38	chr16_28527319_A_G_b38	0.0197371	0.0198219	0.239813	0.719002	2536	0	0.958815	medium
Liver	ENSG00000277999.1	peak_860135	chr16_29256947_T_G_b38	chr16_29267793_A_G_b38	1.69252138096432e-48	0.0302134	0.180005	0.789782	2001	0	0.969787	medium
Liver	ENSG00000277999.1	peak_860136	chr16_30059219_C_T_b38	chr16_29267793_A_G_b38	2.56127856070147e-48	0.000196597	0.272868	0.726936	2001	0	0.999803	medium
Liver	ENSG00000260953.1	peak_860141	chr16_29261649_A_G_b38	chr16_29263701_G_A_b38	6.35586525848327e-22	0.163077	0.113478	0.723444	2000	0	0.836923	medium
Liver	ENSG00000277999.1	peak_860141	chr16_29261649_A_G_b38	chr16_29267793_A_G_b38	1.08744541570046e-48	0.165531	0.115201	0.719268	2000	0	0.834469	medium
Liver	ENSG00000260953.1	peak_860142	chr16_29273091_G_C_b38	chr16_29263701_G_A_b38	1.23975422339104e-21	0.0743071	0.221932	0.703761	1998	0	0.925693	medium
Liver	ENSG00000169203.16	peak_860794	chr16_30161306_A_G_b38	chr16_30329353_A_G_b38	1.98228416883507e-05	5.03446424561245e-05	0.48486	0.515069	1254	0	0.99993	medium
Liver	ENSG00000169217.8	peak_860794	chr16_30161306_A_G_b38	chr16_30399124_C_T_b38	2.05344036521342e-05	3.86168623669593e-05	0.322417	0.677524	1309	0	0.999941	medium
Liver	ENSG00000183336.8	peak_860796	chr16_30176192_C_T_b38	chr16_30334927_G_A_b38	0.0112685	2.68760902895679e-12	0.394726	0.594006	1171	0	0.988732	medium
Liver	ENSG00000261241.5	peak_867375	chr16_51531029_G_T_b38	chr16_50878850_C_T_b38	0.00158878	0.000451314	0.319794	0.678164	3640	0	0.997958	medium
Liver	ENSG00000255185.5	peak_885990	chr16_69977458_A_G_b38	chr16_69939224_A_G_b38	3.23081621120558e-24	9.5739762720566e-12	0.340158	0.659842	2496	0	1	medium
Liver	ENSG00000157322.17	peak_885991	chr16_70197986_G_A_b38	chr16_69930471_G_A_b38	7.00568803634795e-20	1.03073479757441e-05	0.48242	0.517569	2623	0	0.99999	medium
Liver	ENSG00000255185.5	peak_885991	chr16_70197986_G_A_b38	chr16_69939224_A_G_b38	2.03029259702234e-24	4.57147535405328e-06	0.213388	0.786607	2496	0	0.999995	medium
Liver	ENSG00000255185.5	peak_886004	chr16_69953861_C_T_b38	chr16_69939224_A_G_b38	1.38171964537694e-24	0.177173	0.148364	0.674463	2506	0	0.822827	medium
Liver	ENSG00000157322.17	peak_886007	chr16_70426035_G_A_b38	chr16_69930471_G_A_b38	6.43189454310442e-20	0.000702761	0.444679	0.554618	2610	0	0.999297	medium
Liver	ENSG00000157322.17	peak_886176	chr16_70072924_G_A_b38	chr16_69930471_G_A_b38	6.4770468934381e-20	0.024063	0.409138	0.566799	2454	0	0.975937	medium
Liver	ENSG00000157322.17	peak_886180	chr16_70112607_C_T_b38	chr16_69930471_G_A_b38	2.61403030544857e-20	0.105392	0.164592	0.730016	2451	0	0.894608	medium
Liver	ENSG00000255185.5	peak_886180	chr16_70112607_C_T_b38	chr16_69939224_A_G_b38	1.80959358703036e-24	0.126677	0.199734	0.673589	2502	0	0.873323	medium
Liver	ENSG00000180917.17	peak_886961	chr16_71272241_A_T_b38	chr16_71341559_G_A_b38	0.00188277	0.000446616	0.225026	0.772641	2889	0	0.997667	medium
Liver	ENSG00000277481.1	peak_887942	chr16_72052847_A_G_b38	chr16_72016581_C_T_b38	0.0499244	0.00581829	0.298305	0.644981	3121	0	0.943286	medium
Liver	ENSG00000260733.1	peak_894659	chr16_78512441_G_C_b38	chr16_78511451_A_G_b38	0.0863911	0.0115553	0.1986	0.698445	8118	0	0.897045	medium
Liver	ENSG00000103121.8	peak_897638	chr16_81000282_G_A_b38	chr16_80978406_C_A_b38	0.00433629	0.0431977	0.391225	0.560763	6663	0	0.951988	medium
Liver	ENSG00000103121.8	peak_897641	chr16_80975048_C_T_b38	chr16_80978406_C_A_b38	0.00426442	1.83359263100321e-07	0.384753	0.610983	6682	0	0.995735	medium
Liver	ENSG00000103121.8	peak_897875	chr16_82000359_T_G_b38	chr16_80978406_C_A_b38	0.00247262	0.101078	0.224668	0.670672	6326	0	0.895341	medium
Liver	ENSG00000135698.9	peak_898713	chr16_83137710_G_A_b38	chr16_82168013_G_A_b38	9.23665018402259e-15	0.0269033	0.25827	0.714827	7475	0	0.973097	medium
Liver	ENSG00000158805.11	peak_904290	chr16_89734479_C_G_b38	chr16_89774300_C_A_b38	0.140092	1.39687489959641e-06	0.178127	0.681778	3592	0	0.859905	medium
Liver	ENSG00000167699.13	peak_904927	chr17_632201_T_G_b38	chr17_753865_T_C_b38	0.155794	0.00060469	0.158392	0.684617	4413	0	0.843009	medium
Liver	ENSG00000129204.16	peak_908535	chr17_5058280_C_T_b38	chr17_5250721_G_A_b38	0.00254866	0.118593	0.0949366	0.780764	4904	0	0.8757	medium
Liver	ENSG00000223510.6	peak_917292	chr17_14069814_T_C_b38	chr17_14030020_A_C_b38	1.15702430924431e-16	0.109563	0.188243	0.702194	5586	0	0.890437	medium
Liver	ENSG00000170425.3	peak_919367	chr17_16074555_T_G_b38	chr17_15976596_C_T_b38	3.06244695181291e-12	0.0325311	0.196985	0.770483	3632	0	0.967469	medium
Liver	ENSG00000214941.7	peak_919367	chr17_16074555_T_G_b38	chr17_15980653_T_C_b38	2.90898317814559e-06	0.0462714	0.281271	0.672455	3678	0	0.953725	medium
Liver	ENSG00000011295.15	peak_919367	chr17_16074555_T_G_b38	chr17_15972621_A_G_b38	1.50698678528333e-06	0.0488593	0.296887	0.654252	3657	0	0.951139	medium
Liver	ENSG00000176974.19	peak_921117	chr17_18365345_C_T_b38	chr17_18365345_C_T_b38	1.02933943276883e-10	0.146629	0.0767033	0.776668	2486	0	0.853371	medium
Liver	ENSG00000176974.19	peak_921119	chr17_18365345_C_T_b38	chr17_18365345_C_T_b38	6.85817989171911e-11	0.15701	0.0508124	0.792178	2484	0	0.84299	medium
Liver	ENSG00000214860.4	peak_921134	chr17_18387098_A_G_b38	chr17_18408540_G_C_b38	0.000151342	0.101092	0.188729	0.709947	2458	0	0.898676	medium
Liver	ENSG00000214860.4	peak_921137	chr17_18319333_T_G_b38	chr17_18408540_G_C_b38	0.000206624	0.000209616	0.257862	0.741722	2457	0	0.999584	medium
Liver	ENSG00000171916.16	peak_921138	chr17_18385896_C_T_b38	chr17_18598283_A_G_b38	1.53943079775567e-07	0.196847	0.249286	0.553867	2290	0	0.803153	medium
Liver	ENSG00000213077.5	peak_921138	chr17_18385896_C_T_b38	chr17_18574095_T_C_b38	1.12192465891503e-12	0.188973	0.23862	0.572407	2210	0	0.811027	medium
Liver	ENSG00000214856.11	peak_921190	chr17_18598283_A_G_b38	chr17_18473609_G_A_b38	0.163002	6.76354317414058e-22	0.0914181	0.74558	2345	0	0.836998	medium
Liver	ENSG00000214860.4	peak_921200	chr17_18598283_A_G_b38	chr17_18408540_G_C_b38	0.000290017	7.15524677731662e-20	0.360599	0.639111	2284	0	0.99971	medium
Liver	ENSG00000214856.11	peak_921200	chr17_18598283_A_G_b38	chr17_18473609_G_A_b38	0.176012	2.07152475786996e-20	0.098589	0.725399	2330	0	0.823988	medium
Liver	ENSG00000233327.10	peak_921200	chr17_18598283_A_G_b38	chr17_18579478_A_G_b38	1.73596691879701e-32	9.87271352701727e-20	0.455904	0.544096	2310	0	1	medium
Liver	ENSG00000213077.5	peak_921200	chr17_18598283_A_G_b38	chr17_18574095_T_C_b38	1.42361933509717e-12	6.63740152482614e-20	0.306131	0.693869	2304	0	1	medium
Liver	ENSG00000273018.5	peak_921200	chr17_18598283_A_G_b38	chr17_18574095_T_C_b38	9.45447082030192e-28	6.60146087694552e-20	0.302583	0.697417	2283	0	1	medium
Liver	ENSG00000171916.16	peak_921210	chr17_18678266_T_A_b38	chr17_18598283_A_G_b38	1.51367503530602e-07	0.111534	0.245952	0.642514	2371	0	0.888466	medium
Liver	ENSG00000233327.10	peak_921210	chr17_18678266_T_A_b38	chr17_18579478_A_G_b38	1.29033292142746e-32	0.154854	0.34055	0.504596	2329	0	0.845146	medium
Liver	ENSG00000213077.5	peak_921210	chr17_18678266_T_A_b38	chr17_18574095_T_C_b38	7.68555373787887e-13	0.0752816	0.164997	0.759721	2323	0	0.924718	medium
Liver	ENSG00000214860.4	peak_921215	chr17_18598283_A_G_b38	chr17_18408540_G_C_b38	0.000371342	4.69187703830071e-22	0.461084	0.538545	2267	0	0.999629	medium
Liver	ENSG00000214856.11	peak_921215	chr17_18598283_A_G_b38	chr17_18473609_G_A_b38	0.185089	1.10882996230022e-22	0.103459	0.711451	2313	0	0.814911	medium
Liver	ENSG00000233327.10	peak_921215	chr17_18598283_A_G_b38	chr17_18579478_A_G_b38	7.71100508195093e-33	2.33265500516602e-22	0.203061	0.796939	2331	0	1	medium
Liver	ENSG00000214856.11	peak_921217	chr17_18598283_A_G_b38	chr17_18473609_G_A_b38	0.199147	3.07073850314149e-18	0.111361	0.689492	2311	0	0.800853	medium
Liver	ENSG00000214856.11	peak_921219	chr17_18598283_A_G_b38	chr17_18473609_G_A_b38	0.199948	3.12064297745763e-29	0.111767	0.688284	2308	0	0.800052	medium
Liver	ENSG00000171916.16	peak_921269	chr17_18638462_A_G_b38	chr17_18598283_A_G_b38	9.7077580811335e-08	0.191025	0.152862	0.656113	2036	0	0.808975	medium
Liver	ENSG00000213077.5	peak_921269	chr17_18638462_A_G_b38	chr17_18574095_T_C_b38	5.48939040633509e-13	0.130812	0.113345	0.755843	2085	0	0.869188	medium
Liver	ENSG00000214860.4	peak_921270	chr17_18638761_G_A_b38	chr17_18408540_G_C_b38	0.000252126	9.49574893544241e-09	0.305268	0.69448	1933	0	0.999748	medium
Liver	ENSG00000108448.20	peak_921296	chr17_18680356_T_C_b38	chr17_18684803_A_G_b38	0.111692	2.00599358726144e-24	0.103272	0.785035	2227	0	0.888308	medium
Liver	ENSG00000128487.16	peak_922901	chr17_20303778_A_C_b38	chr17_20337446_T_C_b38	0.162074	0.023292	0.262891	0.537413	2170	0	0.800304	medium
Liver	ENSG00000128487.16	peak_922906	chr17_20481607_G_A_b38	chr17_20337446_T_C_b38	0.185514	3.43818747429833e-07	0.300814	0.513672	2164	0	0.814486	medium
Liver	ENSG00000007216.14	peak_926302	chr17_28456972_G_T_b38	chr17_28437923_G_A_b38	0.0816366	0.0573646	0.0948665	0.717138	2293	0	0.812005	medium
Liver	ENSG00000264538.6	peak_928493	chr17_30816649_C_T_b38	chr17_30749553_T_C_b38	1.12284654734445e-11	0.000988458	0.208521	0.790491	2842	0	0.999012	medium
Liver	ENSG00000264538.6	peak_928498	chr17_30729377_G_C_b38	chr17_30749553_T_C_b38	1.66354407637533e-11	0.13132	0.309707	0.558972	2835	0	0.86868	medium
Liver	ENSG00000264538.6	peak_928519	chr17_30756813_A_G_b38	chr17_30749553_T_C_b38	2.2189188913567e-11	0.0725159	0.41355	0.513934	2819	0	0.927484	medium
Liver	ENSG00000006042.11	peak_931832	chr17_33859030_G_A_b38	chr17_32912627_C_T_b38	0.00307676	0.0438967	0.443522	0.509201	2747	0	0.952722	medium
Liver	ENSG00000276070.4	peak_934068	chr17_36463349_C_T_b38	chr17_36466322_G_A_b38	0.00529086	0.000131199	0.208589	0.785985	2739	0	0.994575	medium
Liver	ENSG00000276070.4	peak_934070	chr17_36463409_C_G_b38	chr17_36466322_G_A_b38	0.00794602	3.88246918151235e-06	0.313537	0.678513	2719	0	0.99205	medium
Liver	ENSG00000276070.4	peak_934071	chr17_36463349_C_T_b38	chr17_36466322_G_A_b38	0.0051909	3.6882695708978e-09	0.204512	0.790297	2716	0	0.994809	medium
Liver	ENSG00000276070.4	peak_934076	chr17_36463349_C_T_b38	chr17_36466322_G_A_b38	0.00881588	0.00293861	0.348136	0.640035	2714	0	0.988171	medium
Liver	ENSG00000277791.4	peak_935977	chr17_38830710_C_T_b38	chr17_38769497_G_A_b38	0.0306346	0.0113489	0.36055	0.596504	2644	0	0.957054	medium
Liver	ENSG00000167914.11	peak_937041	chr17_39992983_T_C_b38	chr17_39973253_G_A_b38	0.000925269	0.095094	0.279822	0.623845	2775	0	0.903667	medium
Liver	ENSG00000008838.19	peak_937041	chr17_39992983_T_C_b38	chr17_40010012_A_T_b38	0.0197948	0.0451948	0.132847	0.795469	2849	0	0.928316	medium
Liver	ENSG00000198496.10	peak_939728	chr17_43358297_C_T_b38	chr17_43315904_G_A_b38	4.1768081301391e-11	5.36020114973367e-16	0.270212	0.729788	2592	0	1	medium
Liver	ENSG00000012048.20	peak_939737	chr17_43185455_C_T_b38	chr17_43178803_C_G_b38	7.66178742222743e-12	1.54120948962501e-09	0.214291	0.785709	2514	0	1	medium
Liver	ENSG00000198496.10	peak_939737	chr17_43185455_C_T_b38	chr17_43315904_G_A_b38	5.07815526278672e-11	2.32285484823934e-09	0.323479	0.676521	2514	0	1	medium
Liver	ENSG00000198496.10	peak_939738	chr17_43199714_A_G_b38	chr17_43315904_G_A_b38	4.22607483924085e-11	9.75553632402225e-09	0.26903	0.73097	2513	0	1	medium
Liver	ENSG00000198496.10	peak_939753	chr17_43358069_G_C_b38	chr17_43315904_G_A_b38	4.01032461673271e-11	1.18277020693638e-08	0.253595	0.746405	2479	0	1	medium
Liver	ENSG00000279602.1	peak_939804	chr17_43164730_C_G_b38	chr17_43362434_G_A_b38	0.000608528	0.130156	0.306998	0.56198	2652	0	0.868978	medium
Liver	ENSG00000262539.1	peak_941465	chr17_45733530_C_T_b38	chr17_45591173_T_G_b38	4.61521727077596e-75	0.000305325	0.372247	0.627447	3312	0	0.999695	medium
Liver	ENSG00000262539.1	peak_941466	chr17_45777083_C_T_b38	chr17_45591173_T_G_b38	4.19359180805557e-75	1.51121813468692e-10	0.338149	0.661851	3312	0	1	medium
Liver	ENSG00000214425.7	peak_941467	chr17_46289044_T_C_b38	chr17_45638061_T_C_b38	3.60578428760789e-42	1.0910134155281e-05	0.298332	0.701657	4657	0	0.999989	medium
Liver	ENSG00000262881.1	peak_941470	chr17_46165603_T_C_b38	chr17_46261137_C_A_b38	7.28392702767377e-28	1.83490942743823e-05	0.472339	0.527643	3959	0	0.999982	medium
Liver	ENSG00000214425.7	peak_941474	chr17_45850342_A_G_b38	chr17_45638061_T_C_b38	4.431490636782e-42	5.55771974292124e-07	0.366878	0.633121	4657	0	0.999999	medium
Liver	ENSG00000214425.7	peak_941475	chr17_46271566_T_G_b38	chr17_45638061_T_C_b38	3.61994758414138e-42	0.00025896	0.299508	0.700233	4657	0	0.999741	medium
Liver	ENSG00000267198.1	peak_941502	chr17_46333002_T_G_b38	chr17_46044213_T_C_b38	0.00392756	0.000341742	0.322213	0.673514	4600	0	0.995727	medium
Liver	ENSG00000185829.17	peak_941502	chr17_46333002_T_G_b38	chr17_46715917_C_T_b38	1.29565330315742e-05	0.000275649	0.255387	0.744324	2930	0	0.999711	medium
Liver	ENSG00000260075.1	peak_941505	chr17_46333002_T_G_b38	chr17_46365670_A_G_b38	6.35366111022374e-34	0.18279	0.086928	0.730282	3196	0	0.81721	medium
Liver	ENSG00000262539.1	peak_941509	chr17_45590568_C_G_b38	chr17_45591173_T_G_b38	1.1926265069768e-75	0.173058	0.104745	0.722196	3320	0	0.826942	medium
Liver	ENSG00000262539.1	peak_941514	chr17_46276865_A_G_b38	chr17_45591173_T_G_b38	4.01034032997416e-75	0.000594538	0.354	0.645405	3320	0	0.999405	medium
Liver	ENSG00000214425.7	peak_941516	chr17_45834916_C_T_b38	chr17_45638061_T_C_b38	4.99374870999025e-42	0.000591372	0.313488	0.68592	4532	0	0.999409	medium
Liver	ENSG00000262881.1	peak_941521	chr17_46256057_G_T_b38	chr17_46261137_C_A_b38	5.55834133870365e-28	2.79079433996395e-10	0.369372	0.630628	3967	0	1	medium
Liver	ENSG00000264070.1	peak_941522	chr17_45614972_T_C_b38	chr17_46284683_T_TA_b38	2.74221381751929e-46	2.21434239154298e-18	0.403934	0.596066	4521	0	1	medium
Liver	ENSG00000214425.7	peak_941523	chr17_46112544_A_G_b38	chr17_45638061_T_C_b38	7.83700543263821e-42	1.94749995316203e-09	0.463577	0.536423	4517	0	1	medium
Liver	ENSG00000214425.7	peak_941530	chr17_45736654_T_C_b38	chr17_45638061_T_C_b38	7.21258559090357e-42	1.29046621358082e-08	0.392321	0.607679	4496	0	1	medium
Liver	ENSG00000264070.1	peak_941534	chr17_45683023_A_G_b38	chr17_46284683_T_TA_b38	3.86835992592494e-46	0.000171377	0.485985	0.513844	4488	0	0.999829	medium
Liver	ENSG00000263503.1	peak_941534	chr17_45683023_A_G_b38	chr17_45762585_A_T_b38	6.19001691334573e-59	0.000174839	0.495821	0.504004	4488	0	0.999825	medium
Liver	ENSG00000262539.1	peak_941535	chr17_45581885_C_A_b38	chr17_45591173_T_G_b38	2.55181610960106e-75	0.0057856	0.224895	0.76932	3320	0	0.994214	medium
Liver	ENSG00000264070.1	peak_941536	chr17_45683023_A_G_b38	chr17_46284683_T_TA_b38	3.48669369420282e-46	6.92649495753671e-12	0.425804	0.574196	4482	0	1	medium
Liver	ENSG00000263503.1	peak_941536	chr17_45683023_A_G_b38	chr17_45762585_A_T_b38	5.90084735707642e-59	7.42394679702867e-12	0.456456	0.543544	4482	0	1	medium
Liver	ENSG00000263503.1	peak_941537	chr17_45617897_T_G_b38	chr17_45762585_A_T_b38	5.20389143015147e-59	2.26107018073084e-10	0.399066	0.600934	4480	0	1	medium
Liver	ENSG00000214401.4	peak_941537	chr17_45617897_T_G_b38	chr17_46024197_T_C_b38	1.43927861792699e-62	3.73473378684889e-10	0.454639	0.545361	3415	0	1	medium
Liver	ENSG00000214425.7	peak_941539	chr17_45957209_T_C_b38	chr17_45638061_T_C_b38	6.20713559247566e-42	5.96592510700934e-08	0.304322	0.695678	4474	0	1	medium
Liver	ENSG00000214425.7	peak_941540	chr17_45617897_T_G_b38	chr17_45638061_T_C_b38	5.34147292858133e-42	0.00161928	0.258021	0.74036	4470	0	0.998381	medium
Liver	ENSG00000262539.1	peak_941547	chr17_45882386_A_T_b38	chr17_45591173_T_G_b38	4.84626889058625e-75	0.00320018	0.431117	0.565683	3321	0	0.9968	medium
Liver	ENSG00000266918.1	peak_941949	chr17_46286374_C_A_b38	chr17_46367436_G_A_b38	0.00109132	0.00189146	0.420187	0.576825	3559	0	0.997012	medium
Liver	ENSG00000073969.18	peak_941949	chr17_46775246_A_C_b38	chr17_46789595_C_CTTGTTA_b38	0.145869	2.28991629416893e-05	0.0811359	0.772931	3596	0	0.854067	medium
Liver	ENSG00000176681.14	peak_941952	chr17_46254727_G_A_b38	chr17_46494702_A_G_b38	1.24742414925381e-36	0.00141953	0.334927	0.663654	3979	0	0.99858	medium
Liver	ENSG00000120071.13	peak_941973	chr17_46775246_A_C_b38	chr17_46114117_A_G_b38	9.13525108960179e-05	0.000202812	0.424686	0.575019	4110	0	0.999706	medium
Liver	ENSG00000073969.18	peak_941973	chr17_46775246_A_C_b38	chr17_46789595_C_CTTGTTA_b38	0.169763	3.86798934315289e-05	0.0956987	0.734432	3646	0	0.830131	medium
Liver	ENSG00000073969.18	peak_941993	chr17_45991126_A_G_b38	chr17_46789595_C_CTTGTTA_b38	0.181063	3.46966520367618e-06	0.102391	0.716537	3659	0	0.818927	medium
Liver	ENSG00000264070.1	peak_942027	chr17_46190497_G_A_b38	chr17_46284683_T_TA_b38	6.12609398415448e-45	0.012205	0.275272	0.712523	3459	0	0.987795	medium
Liver	ENSG00000214425.7	peak_942031	chr17_45608332_A_G_b38	chr17_45638061_T_C_b38	1.13584208984505e-40	0.00195273	0.278905	0.719142	3454	0	0.998047	medium
Liver	ENSG00000267198.1	peak_942032	chr17_45991126_A_G_b38	chr17_46044213_T_C_b38	0.00310961	0.00201446	0.238457	0.756393	3450	0	0.99485	medium
Liver	ENSG00000262500.1	peak_942032	chr17_45991126_A_G_b38	chr17_46208165_G_A_b38	2.37961449424555e-33	0.00441034	0.424719	0.570871	4145	0	0.99559	medium
Liver	ENSG00000262881.1	peak_942035	chr17_45901622_A_G_b38	chr17_46261137_C_A_b38	1.20172886507915e-27	0.0495532	0.446489	0.503958	3726	0	0.950447	medium
Liver	ENSG00000262500.1	peak_942036	chr17_46208762_A_G_b38	chr17_46208165_G_A_b38	2.09747430282663e-33	8.78338668049382e-06	0.374444	0.625547	4147	0	0.999991	medium
Liver	ENSG00000228696.8	peak_942037	chr17_45991126_A_G_b38	chr17_46365670_A_G_b38	2.76428582831564e-17	0.0235236	0.409436	0.567041	4001	0	0.976476	medium
Liver	ENSG00000264070.1	peak_942038	chr17_45607197_T_C_b38	chr17_46284683_T_TA_b38	8.97298275453311e-45	0.00147626	0.396518	0.602006	3452	0	0.998524	medium
Liver	ENSG00000214425.7	peak_942040	chr17_45746514_C_T_b38	chr17_45638061_T_C_b38	1.52015850061019e-40	0.000326156	0.368175	0.631499	3448	0	0.999674	medium
Liver	ENSG00000264070.1	peak_942041	chr17_46188861_T_C_b38	chr17_46284683_T_TA_b38	1.05462843995982e-44	1.88464349830436e-05	0.464725	0.535256	3451	0	0.999981	medium
Liver	ENSG00000214425.7	peak_942043	chr17_45883631_T_C_b38	chr17_45638061_T_C_b38	1.98858846372345e-40	0.00209022	0.472195	0.525715	3445	0	0.99791	medium
Liver	ENSG00000264070.1	peak_942047	chr17_46092403_C_T_b38	chr17_46284683_T_TA_b38	1.04254245114144e-44	8.43476900706922e-07	0.442611	0.557389	3446	0	0.999999	medium
Liver	ENSG00000262881.1	peak_942050	chr17_46272501_G_A_b38	chr17_46261137_C_A_b38	5.38550401854617e-28	0.00910232	0.191692	0.799205	3710	0	0.990898	medium
Liver	ENSG00000267198.1	peak_942060	chr17_45991126_A_G_b38	chr17_46044213_T_C_b38	0.00582112	0.00343157	0.446029	0.544673	3428	0	0.990703	medium
Liver	ENSG00000264070.1	peak_942060	chr17_45991126_A_G_b38	chr17_46284683_T_TA_b38	6.90722562846576e-45	0.00217701	0.282152	0.715671	3432	0	0.997823	medium
Liver	ENSG00000120071.13	peak_942060	chr17_45991126_A_G_b38	chr17_46114117_A_G_b38	7.80094601701216e-05	0.0032555	0.360983	0.635682	4197	0	0.996666	medium
Liver	ENSG00000264070.1	peak_942073	chr17_46276048_A_G_b38	chr17_46284683_T_TA_b38	7.06696894283389e-45	0.00924159	0.26773	0.723028	3413	0	0.990758	medium
Liver	ENSG00000262881.1	peak_942073	chr17_46276048_A_G_b38	chr17_46261137_C_A_b38	1.15127703221119e-27	0.0144965	0.389903	0.595601	3686	0	0.985504	medium
Liver	ENSG00000264070.1	peak_942080	chr17_46208832_G_A_b38	chr17_46284683_T_TA_b38	1.25727868028192e-44	0.000803135	0.454934	0.544263	3402	0	0.999197	medium
Liver	ENSG00000262500.1	peak_942080	chr17_46208832_G_A_b38	chr17_46208165_G_A_b38	1.4717597924079e-33	0.000529984	0.28955	0.70992	4197	0	0.99947	medium
Liver	ENSG00000262881.1	peak_942085	chr17_46199455_G_A_b38	chr17_46261137_C_A_b38	1.41236531154337e-27	0.0023269	0.458618	0.539055	3669	0	0.997673	medium
Liver	ENSG00000274883.1	peak_942085	chr17_46199455_G_A_b38	chr17_46291560_C_A_b38	2.19926555404175e-12	0.00243518	0.483844	0.513721	3718	0	0.997565	medium
Liver	ENSG00000262500.1	peak_942085	chr17_46199455_G_A_b38	chr17_46208165_G_A_b38	2.13895291750356e-33	0.00206471	0.423364	0.574571	4200	0	0.997935	medium
Liver	ENSG00000262500.1	peak_942086	chr17_46208762_A_G_b38	chr17_46208165_G_A_b38	1.14704257290416e-33	8.94637331746794e-10	0.22657	0.77343	4200	0	1	medium
Liver	ENSG00000262500.1	peak_942087	chr17_46202394_G_A_b38	chr17_46208165_G_A_b38	1.98279237085073e-33	4.00534978844305e-25	0.395109	0.604891	4202	0	1	medium
Liver	ENSG00000262500.1	peak_942088	chr17_46217791_A_G_b38	chr17_46208165_G_A_b38	1.47580373865525e-33	5.18757670258956e-17	0.293826	0.706174	4202	0	1	medium
Liver	ENSG00000264070.1	peak_942092	chr17_46208832_G_A_b38	chr17_46284683_T_TA_b38	1.28330058727434e-44	4.03182351193625e-05	0.437594	0.562366	3385	0	0.99996	medium
Liver	ENSG00000262500.1	peak_942092	chr17_46208832_G_A_b38	chr17_46208165_G_A_b38	1.26465481392559e-33	2.01168648632719e-05	0.254996	0.744984	4206	0	0.99998	medium
Liver	ENSG00000238083.7	peak_942092	chr17_46208832_G_A_b38	chr17_46148760_A_C_b38	2.40201035336317e-19	3.84170471604873e-05	0.482019	0.517942	3794	0	0.999962	medium
Liver	ENSG00000264070.1	peak_942094	chr17_46213999_C_T_b38	chr17_46284683_T_TA_b38	8.31594428256527e-45	0.00158898	0.282743	0.715668	3382	0	0.998411	medium
Liver	ENSG00000264070.1	peak_942098	chr17_46208762_A_G_b38	chr17_46284683_T_TA_b38	1.18570695822699e-44	0.012983	0.397228	0.589789	3379	0	0.987017	medium
Liver	ENSG00000262500.1	peak_942098	chr17_46208762_A_G_b38	chr17_46208165_G_A_b38	1.71068538072925e-33	0.0131566	0.349499	0.637344	4212	0	0.986843	medium
Liver	ENSG00000262500.1	peak_942099	chr17_46166613_C_T_b38	chr17_46208165_G_A_b38	1.72461860537087e-33	7.96575233027207e-18	0.354368	0.645632	4217	0	1	medium
Liver	ENSG00000262500.1	peak_942103	chr17_46224180_T_C_b38	chr17_46208165_G_A_b38	2.16905999739146e-33	0.000222275	0.44906	0.550718	4220	0	0.999778	medium
Liver	ENSG00000214425.7	peak_942104	chr17_46112790_T_C_b38	chr17_45638061_T_C_b38	2.54573214826706e-40	0.000920154	0.467569	0.531511	3370	0	0.99908	medium
Liver	ENSG00000176681.14	peak_942106	chr17_46213999_C_T_b38	chr17_46494702_A_G_b38	1.32210380144822e-36	0.0850032	0.367487	0.547509	4150	0	0.914997	medium
Liver	ENSG00000262500.1	peak_942117	chr17_46239737_T_C_b38	chr17_46208165_G_A_b38	1.04867495380626e-33	9.76738903653304e-09	0.230962	0.769038	4254	0	1	medium
Liver	ENSG00000264070.1	peak_942118	chr17_46236391_G_A_b38	chr17_46284683_T_TA_b38	1.00143791660959e-44	1.9149856116181e-09	0.305327	0.694673	3349	0	1	medium
Liver	ENSG00000262881.1	peak_942118	chr17_46236391_G_A_b38	chr17_46261137_C_A_b38	1.1149483773149e-27	2.22599628635479e-09	0.330752	0.669248	3622	0	1	medium
Liver	ENSG00000262881.1	peak_942119	chr17_46224180_T_C_b38	chr17_46261137_C_A_b38	7.46368038320479e-28	0.000208372	0.221081	0.778711	3622	0	0.999792	medium
Liver	ENSG00000262500.1	peak_942119	chr17_46224180_T_C_b38	chr17_46208165_G_A_b38	9.03465896538157e-34	0.000176755	0.203772	0.796052	4269	0	0.999823	medium
Liver	ENSG00000262881.1	peak_942124	chr17_46622485_G_A_b38	chr17_46261137_C_A_b38	1.24607118993574e-27	0.0270293	0.369303	0.603668	3621	0	0.972971	medium
Liver	ENSG00000214425.7	peak_942126	chr17_46269308_T_C_b38	chr17_45638061_T_C_b38	1.22141801168838e-40	9.88533050798948e-08	0.208959	0.791041	3344	0	1	medium
Liver	ENSG00000262881.1	peak_942126	chr17_46269308_T_C_b38	chr17_46261137_C_A_b38	1.2884882527219e-27	1.64351404578561e-07	0.381243	0.618757	3620	0	1	medium
Liver	ENSG00000262881.1	peak_942131	chr17_46282133_C_T_b38	chr17_46261137_C_A_b38	1.653432335217e-27	8.63052341905104e-06	0.482112	0.517879	3612	0	0.999991	medium
Liver	ENSG00000264070.1	peak_942133	chr17_46252270_T_C_b38	chr17_46284683_T_TA_b38	1.47159789589391e-44	6.77399875013429e-06	0.424999	0.574994	3334	0	0.999993	medium
Liver	ENSG00000267198.1	peak_942134	chr17_46266536_G_A_b38	chr17_46044213_T_C_b38	0.0030646	0.00332493	0.230888	0.762678	3328	0	0.993566	medium
Liver	ENSG00000120071.13	peak_942134	chr17_46266536_G_A_b38	chr17_46114117_A_G_b38	4.58880028803081e-05	0.00289256	0.21037	0.786691	4205	0	0.997061	medium
Liver	ENSG00000262881.1	peak_942143	chr17_46274995_C_T_b38	chr17_46261137_C_A_b38	1.54776808905149e-27	0.0252114	0.406832	0.567956	3578	0	0.974789	medium
Liver	ENSG00000262881.1	peak_942145	chr17_46265628_C_T_b38	chr17_46261137_C_A_b38	1.35109413391532e-27	0.00314014	0.3547	0.64216	3577	0	0.99686	medium
Liver	ENSG00000262539.1	peak_942148	chr17_45590426_C_T_b38	chr17_45591173_T_G_b38	2.38532513078381e-77	0.043759	0.336929	0.619312	4306	0	0.956241	medium
Liver	ENSG00000266918.1	peak_942152	chr17_46266536_G_A_b38	chr17_46367436_G_A_b38	0.00105733	0.102699	0.386856	0.509107	3288	0	0.895963	medium
Liver	ENSG00000228696.8	peak_942152	chr17_46266536_G_A_b38	chr17_46365670_A_G_b38	2.15106333657303e-17	0.0819933	0.333388	0.584619	4259	0	0.918007	medium
Liver	ENSG00000260075.1	peak_942152	chr17_46266536_G_A_b38	chr17_46365670_A_G_b38	1.51099080754708e-33	0.0751418	0.305369	0.619489	4253	0	0.924858	medium
Liver	ENSG00000262539.1	peak_942156	chr17_45498580_G_T_b38	chr17_45591173_T_G_b38	3.43722025866716e-77	4.76524688804035e-05	0.461186	0.538767	4294	0	0.999952	medium
Liver	ENSG00000262500.1	peak_942157	chr17_46289922_G_C_b38	chr17_46208165_G_A_b38	1.44498516410042e-33	3.30756669207685e-12	0.288054	0.711946	4224	0	1	medium
Liver	ENSG00000262881.1	peak_942164	chr17_46282133_C_T_b38	chr17_46261137_C_A_b38	1.11133558415236e-27	9.67733652217516e-08	0.275825	0.724175	3550	0	1	medium
Liver	ENSG00000228696.8	peak_942167	chr17_46534973_C_T_b38	chr17_46365670_A_G_b38	1.69630085954389e-17	0.0108559	0.2695	0.719644	4427	0	0.989144	medium
Liver	ENSG00000260075.1	peak_942167	chr17_46534973_C_T_b38	chr17_46365670_A_G_b38	1.12919080405155e-33	0.00939219	0.233052	0.757556	4421	0	0.990608	medium
Liver	ENSG00000176681.14	peak_942187	chr17_46791064_G_A_b38	chr17_46494702_A_G_b38	3.78077033797286e-37	0.198492	0.10233	0.699178	4023	0	0.801508	medium
Liver	ENSG00000264070.1	peak_942190	chr17_45834077_T_C_b38	chr17_46284683_T_TA_b38	7.3897557242866e-44	2.42381361557877e-08	0.494188	0.505812	2937	0	1	medium
Liver	ENSG00000262881.1	peak_942193	chr17_46188473_C_T_b38	chr17_46261137_C_A_b38	3.80093079660957e-27	0.00392486	0.481382	0.514694	3210	0	0.996075	medium
Liver	ENSG00000176681.14	peak_942202	chr17_46532132_C_G_b38	chr17_46494702_A_G_b38	1.78115786703716e-36	0.00554402	0.484205	0.510251	4018	0	0.994456	medium
Liver	ENSG00000176681.14	peak_942206	chr17_46493816_C_T_b38	chr17_46494702_A_G_b38	1.48227838642221e-36	9.28750337946824e-05	0.402821	0.597086	4017	0	0.999907	medium
Liver	ENSG00000176681.14	peak_942208	chr17_46755851_C_A_b38	chr17_46494702_A_G_b38	7.30573176241491e-37	0.0193298	0.197612	0.783058	3982	0	0.98067	medium
Liver	ENSG00000176681.14	peak_942210	chr17_46188473_C_T_b38	chr17_46494702_A_G_b38	6.33588993045103e-37	0.0666492	0.1714	0.76195	3969	0	0.933351	medium
Liver	ENSG00000228696.8	peak_942213	chr17_45693629_G_A_b38	chr17_46365670_A_G_b38	2.16282756462484e-17	0.000844677	0.331163	0.667992	4063	0	0.999155	medium
Liver	ENSG00000260075.1	peak_942213	chr17_45693629_G_A_b38	chr17_46365670_A_G_b38	1.85788906335499e-33	0.000935645	0.365946	0.633118	4083	0	0.999064	medium
Liver	ENSG00000176681.14	peak_942214	chr17_46111701_A_G_b38	chr17_46494702_A_G_b38	1.33337509250538e-36	0.0106402	0.362945	0.626415	3892	0	0.98936	medium
Liver	ENSG00000189050.15	peak_954960	chr17_59781849_G_A_b38	chr17_60187387_A_G_b38	0.0418624	0.0188993	0.19483	0.740363	1826	0	0.935193	medium
Liver	ENSG00000189050.15	peak_955339	chr17_60239372_C_T_b38	chr17_60187387_A_G_b38	0.0405961	0.0793153	0.188843	0.674255	1839	0	0.863099	medium
Liver	ENSG00000198909.7	peak_959127	chr17_63888038_G_A_b38	chr17_63625629_A_G_b38	0.0160371	1.89050938531025e-07	0.476699	0.507263	1955	0	0.983963	medium
Liver	ENSG00000198231.12	peak_959147	chr17_63746539_C_T_b38	chr17_63763876_G_A_b38	0.0351043	0.10152	0.19685	0.648482	2017	0	0.845331	medium
Liver	ENSG00000087191.12	peak_959147	chr17_63746539_C_T_b38	chr17_63889464_C_T_b38	0.0365901	0.118672	0.230569	0.595385	2044	0	0.825954	medium
Liver	ENSG00000108592.16	peak_959147	chr17_63746539_C_T_b38	chr17_63720502_A_T_b38	4.97029594639233e-20	0.098765	0.191678	0.709557	2044	0	0.901235	medium
Liver	ENSG00000125450.10	peak_970237	chr17_76172750_A_T_b38	chr17_75226770_G_A_b38	5.17200700407995e-20	0.159209	0.288095	0.552696	3466	0	0.840791	medium
Liver	ENSG00000125454.11	peak_970237	chr17_76172750_A_T_b38	chr17_75254230_G_A_b38	2.19052810079655e-05	0.105746	0.215843	0.678378	3663	0	0.894221	medium
Liver	ENSG00000263006.6	peak_975104	chr18_133011_G_A_b38	chr18_115408_G_T_b38	2.31606026682563e-49	0.198419	0.11475	0.686831	3031	0	0.801581	medium
Liver	ENSG00000263753.6	peak_980238	chr18_5154581_A_G_b38	chr18_5282443_C_T_b38	5.49300484186933e-19	0.13117	0.367889	0.500941	4462	0	0.86883	medium
Liver	ENSG00000101639.18	peak_988832	chr18_13012295_T_A_b38	chr18_13123877_C_G_b38	2.80226086813307e-80	0.0901858	0.393685	0.516129	4713	0	0.909814	medium
Liver	ENSG00000197563.10	peak_1032420	chr18_62029380_G_T_b38	chr18_62279335_A_G_b38	0.0255952	1.88729036060596e-05	0.274131	0.700253	4140	0	0.974384	medium
Liver	ENSG00000267655.1	peak_1048291	chr18_79045364_T_C_b38	chr18_79203744_T_A_b38	0.0912317	3.60280834431043e-08	0.144681	0.764087	5494	0	0.908768	medium
Liver	ENSG00000267655.1	peak_1048592	chr18_79106198_A_G_b38	chr18_79203744_T_A_b38	0.152539	0.018704	0.236604	0.580124	4978	0	0.816728	medium
Liver	ENSG00000101546.12	peak_1049070	chr18_80042638_G_A_b38	chr18_80041795_T_C_b38	6.55160617022091e-35	0.0021659	0.230358	0.767476	3157	0	0.997834	medium
Liver	ENSG00000267251.2	peak_1049193	chr18_80150025_T_C_b38	chr18_80164008_G_C_b38	0.00987389	0.137376	0.238148	0.608922	2821	0	0.847069	medium
Liver	ENSG00000267751.5	peak_1049368	chr19_317519_T_A_b38	chr19_563639_T_C_b38	7.15952964447255e-06	0.17676	0.319813	0.503417	3431	0	0.823229	medium
Liver	ENSG00000267751.5	peak_1049498	chr19_572004_G_T_b38	chr19_563639_T_C_b38	5.49811398940273e-06	4.34297163245908e-23	0.253767	0.746228	3979	0	0.999995	medium
Liver	ENSG00000185988.11	peak_1049500	chr19_577321_C_T_b38	chr19_1516998_T_C_b38	0.00213654	0.131023	0.164731	0.700417	3132	0	0.865149	medium
Liver	ENSG00000095932.6	peak_1050089	chr19_3504193_G_A_b38	chr19_3474215_T_TCAGGGCTCAAAGTC_b38	1.14083963363879e-21	0.0261382	0.183876	0.789986	3111	0	0.973862	medium
Liver	ENSG00000171124.12	peak_1052455	chr19_6683611_C_T_b38	chr19_5863408_G_C_b38	2.42144376547995e-06	0.127677	0.364989	0.507331	2658	0	0.87232	medium
Liver	ENSG00000233927.4	peak_1053692	chr19_8319345_A_G_b38	chr19_8322323_G_A_b38	1.82706769762541e-10	0.117055	0.146078	0.736867	5478	0	0.882945	medium
Liver	ENSG00000267174.5	peak_1055904	chr19_11282521_C_A_b38	chr19_11302778_A_G_b38	2.96292732279907e-05	0.059178	0.225803	0.714982	3638	0	0.940785	medium
Liver	ENSG00000237440.8	peak_1062683	chr19_20539919_A_G_b38	chr19_20541294_C_A_b38	0.00505602	0.0490764	0.233878	0.710932	6030	0	0.94481	medium
Liver	ENSG00000237440.8	peak_1062803	chr19_20541294_C_A_b38	chr19_20541294_C_A_b38	0.0045298	0.0309556	0.209889	0.75396	6303	0	0.963849	medium
Liver	ENSG00000237440.8	peak_1062840	chr19_20573536_G_A_b38	chr19_20541294_C_A_b38	0.00417626	0.00496141	0.193464	0.797292	6354	0	0.990756	medium
Liver	ENSG00000237440.8	peak_1062842	chr19_20908416_T_C_b38	chr19_20541294_C_A_b38	0.00991466	2.38583337831355e-06	0.46066	0.529423	6353	0	0.990083	medium
Liver	ENSG00000237440.8	peak_1062846	chr19_20581718_C_T_b38	chr19_20541294_C_A_b38	0.00425992	1.93424656954974e-06	0.197367	0.798371	6350	0	0.995738	medium
Liver	ENSG00000268119.5	peak_1063685	chr19_21433231_T_C_b38	chr19_21402196_T_C_b38	9.01935390836737e-06	0.00163028	0.288341	0.710019	6644	0	0.998361	medium
Liver	ENSG00000268433.1	peak_1063685	chr19_21433231_T_C_b38	chr19_21583371_T_G_b38	1.87816382371209e-09	0.00135362	0.236016	0.762631	5608	0	0.998646	medium
Liver	ENSG00000196705.8	peak_1063688	chr19_21583371_T_G_b38	chr19_21151200_C_T_b38	0.137999	0.000177486	0.124263	0.737365	5921	0	0.861628	medium
Liver	ENSG00000268119.5	peak_1063688	chr19_21583371_T_G_b38	chr19_21402196_T_C_b38	1.5160383055845e-05	0.000674075	0.486717	0.512594	6598	0	0.999311	medium
Liver	ENSG00000197013.9	peak_1063695	chr19_21594526_G_A_b38	chr19_21541516_T_C_b38	0.0103509	0.106369	0.302126	0.577517	6628	0	0.879643	medium
Liver	ENSG00000268555.1	peak_1063695	chr19_21594526_G_A_b38	chr19_21570287_A_C_b38	1.59430415365845e-14	0.115187	0.321326	0.563487	6089	0	0.884813	medium
Liver	ENSG00000268433.1	peak_1063695	chr19_21594526_G_A_b38	chr19_21583371_T_G_b38	2.17538828639415e-09	0.0996097	0.273808	0.626582	5668	0	0.90039	medium
Liver	ENSG00000196705.8	peak_1063766	chr19_21597988_C_G_b38	chr19_21151200_C_T_b38	0.135835	0.000661791	0.117799	0.744946	5518	0	0.862745	medium
Liver	ENSG00000268433.1	peak_1063768	chr19_21570287_A_C_b38	chr19_21583371_T_G_b38	8.62956906021754e-10	0.138758	0.108589	0.752653	5869	0	0.861242	medium
Liver	ENSG00000268119.5	peak_1063769	chr19_21560061_C_T_b38	chr19_21402196_T_C_b38	1.103293590331e-05	6.12767647659626e-08	0.363276	0.636713	6192	0	0.999989	medium
Liver	ENSG00000196705.8	peak_1063770	chr19_21570287_A_C_b38	chr19_21151200_C_T_b38	0.133807	5.87950567329719e-11	0.115642	0.750551	5484	0	0.866193	medium
Liver	ENSG00000196268.11	peak_1063770	chr19_21570287_A_C_b38	chr19_21599427_T_C_b38	1.08557771872432e-10	1.17466422901004e-10	0.239119	0.760881	6010	0	1	medium
Liver	ENSG00000196705.8	peak_1063771	chr19_21571965_T_C_b38	chr19_21151200_C_T_b38	0.145058	0.00838091	0.125042	0.711852	5448	0	0.836894	medium
Liver	ENSG00000196268.11	peak_1063772	chr19_21231608_G_C_b38	chr19_21599427_T_C_b38	8.85693203131415e-11	0.0192037	0.195	0.785796	5972	0	0.980796	medium
Liver	ENSG00000196268.11	peak_1063779	chr19_21570287_A_C_b38	chr19_21599427_T_C_b38	7.53295364055365e-11	0.0346623	0.166321	0.799016	5878	0	0.965338	medium
Liver	ENSG00000267623.3	peak_1066338	chr19_27834679_A_G_b38	chr19_27893865_G_A_b38	3.11937053016597e-05	0.116636	0.340181	0.543141	4801	0	0.883322	medium
Liver	ENSG00000197841.14	peak_1072421	chr19_34645712_C_T_b38	chr19_34734627_C_T_b38	0.000209421	0.127106	0.143297	0.729203	4191	0	0.8725	medium
Liver	ENSG00000105695.14	peak_1072881	chr19_35379878_A_T_b38	chr19_35309759_G_T_b38	2.55844296925921e-11	0.0150533	0.233388	0.751558	4058	0	0.984947	medium
Liver	ENSG00000012124.16	peak_1072881	chr19_35379878_A_T_b38	chr19_35309759_G_T_b38	7.47872152137617e-24	0.014994	0.233662	0.751344	4080	0	0.985006	medium
Liver	ENSG00000255974.7	peak_1077189	chr19_40896257_T_C_b38	chr19_40847202_T_C_b38	0.183555	5.09430991944131e-08	0.228153	0.588292	3609	0	0.816445	medium
Liver	ENSG00000213908.4	peak_1077193	chr19_40904210_G_T_b38	chr19_40881715_A_G_b38	2.51263868700168e-11	1.00919789727578e-05	0.320426	0.679564	3480	0	0.99999	medium
Liver	ENSG00000213908.4	peak_1077195	chr19_40883720_C_T_b38	chr19_40881715_A_G_b38	3.63854394070127e-11	9.76185376643188e-07	0.464707	0.535292	3482	0	0.999999	medium
Liver	ENSG00000167384.10	peak_1079920	chr19_44456217_C_T_b38	chr19_44484058_A_G_b38	0.000184282	0.152372	0.140015	0.707229	4311	0	0.847244	medium
Liver	ENSG00000234906.9	peak_1079921	chr19_44457297_G_A_b38	chr19_44939271_C_G_b38	0.0320098	0.0896088	0.2041	0.660273	3204	0	0.864373	medium
Liver	ENSG00000267757.4	peak_1080532	chr19_45649416_G_A_b38	chr19_45641767_G_T_b38	0.0105437	0.143269	0.0856753	0.743032	4320	0	0.828707	medium
Liver	ENSG00000105287.12	peak_1081375	chr19_46777995_C_T_b38	chr19_46777998_C_A_b38	0.00476924	0.134468	0.150104	0.706406	3609	0	0.85651	medium
Liver	ENSG00000105398.3	peak_1082224	chr19_47888688_A_T_b38	chr19_47873738_T_C_b38	0.00960249	0.164596	0.11801	0.694477	4374	0	0.812487	medium
Liver	ENSG00000161643.12	peak_1083520	chr19_49974133_G_A_b38	chr19_50007421_A_G_b38	0.0160279	0.0260792	0.160799	0.794507	4142	0	0.955306	medium
Liver	ENSG00000254415.3	peak_1084756	chr19_51657490_C_A_b38	chr19_51657512_A_C_b38	1.62679333450965e-08	0.108004	0.141646	0.750349	6212	0	0.891996	medium
Liver	ENSG00000254415.3	peak_1084757	chr19_51627385_C_A_b38	chr19_51657512_A_C_b38	2.10456285322768e-08	0.03624	0.18361	0.78015	6222	0	0.96376	medium
Liver	ENSG00000204604.9	peak_1086225	chr19_52949516_A_G_b38	chr19_52858230_C_CTCTT_b38	0.0283726	0.130746	0.2828	0.544989	7164	0	0.827789	medium
Liver	ENSG00000213799.11	peak_1086674	chr19_53338445_G_A_b38	chr19_53334578_G_A_b38	0.000208301	0.0737844	0.13725	0.788646	7266	0	0.925896	medium
Liver	ENSG00000189068.9	peak_1087469	chr19_54062922_T_C_b38	chr19_54042277_T_C_b38	0.0076949	0.00450873	0.349898	0.6378	6693	0	0.987697	medium
Liver	ENSG00000189068.9	peak_1087472	chr19_54062922_T_C_b38	chr19_54042277_T_C_b38	0.00664542	0.163817	0.302295	0.523648	6716	0	0.825943	medium
Liver	ENSG00000189068.9	peak_1087474	chr19_54062922_T_C_b38	chr19_54042277_T_C_b38	0.00833397	0.068315	0.379238	0.542614	6718	0	0.921852	medium
Liver	ENSG00000131037.14	peak_1087904	chr19_55076300_C_T_b38	chr19_55083628_C_G_b38	2.51585251632772e-05	0.0395872	0.170299	0.790083	4407	0	0.960382	medium
Liver	ENSG00000189068.9	peak_1088067	chr19_54884843_G_T_b38	chr19_54042277_T_C_b38	0.00630091	0.000664647	0.279949	0.71307	3630	0	0.99302	medium
Liver	ENSG00000244482.10	peak_1088067	chr19_54884843_G_T_b38	chr19_54228582_T_C_b38	0.0906552	0.000744195	0.313739	0.594647	4071	0	0.908386	medium
Liver	ENSG00000125498.19	peak_1088067	chr19_54884843_G_T_b38	chr19_54824263_G_T_b38	0.187885	0.000365926	0.153881	0.657423	5257	0	0.811304	medium
Liver	ENSG00000189068.9	peak_1088075	chr19_54852264_C_G_b38	chr19_54042277_T_C_b38	0.0077394	0.108847	0.344034	0.536935	3605	0	0.880968	medium
Liver	ENSG00000160439.15	peak_1088279	chr19_55048996_T_C_b38	chr19_55043182_A_C_b38	6.23007265300487e-10	0.112475	0.272017	0.615508	5691	0	0.887525	medium
Liver	ENSG00000083828.15	peak_1090816	chr19_57843168_A_G_b38	chr19_57726542_G_C_b38	8.11665745558893e-06	0.159053	0.243437	0.597497	4111	0	0.840934	medium
Liver	ENSG00000269867.1	peak_1090844	chr19_57864342_C_G_b38	chr19_57876093_G_C_b38	6.26553025216796e-07	0.178632	0.132242	0.689124	4070	0	0.821366	medium
Liver	ENSG00000181894.14	peak_1091367	chr19_58478128_A_C_b38	chr19_58150868_C_T_b38	0.00261004	0.0621232	0.285008	0.649691	2614	0	0.934699	medium
Liver	ENSG00000088766.11	peak_1325762	chr20_6048906_T_C_b38	chr20_6009647_A_G_b38	0.000725422	4.88158374798046e-10	0.265136	0.734139	5076	0	0.999275	medium
Liver	ENSG00000275457.1	peak_1342007	chr20_21318094_G_T_b38	chr20_21303598_T_C_b38	0.189891	4.07933221897811e-05	0.100208	0.709784	2603	0	0.809992	medium
Liver	ENSG00000100997.18	peak_1346022	chr20_25998213_C_A_b38	chr20_25614830_C_A_b38	3.27935420455295e-11	0.00762289	0.364761	0.627616	2972	0	0.992377	medium
Liver	ENSG00000100994.11	peak_1346025	chr20_25989250_C_A_b38	chr20_25266016_A_T_b38	0.0287804	0.000936847	0.419015	0.551204	2642	0	0.970218	medium
Liver	ENSG00000100994.11	peak_1346029	chr20_25887848_A_G_b38	chr20_25266016_A_T_b38	0.0275568	0.00502638	0.400951	0.566121	2631	0	0.967072	medium
Liver	ENSG00000100991.11	peak_1351416	chr20_35146661_A_G_b38	chr20_35084028_G_A_b38	0.0627215	0.000518023	0.33567	0.600994	2375	0	0.936664	medium
Liver	ENSG00000124116.18	peak_1361883	chr20_45121969_A_G_b38	chr20_45783928_C_A_b38	3.00887563615527e-10	0.10419	0.328967	0.566843	3759	0	0.89581	medium
Liver	ENSG00000101457.12	peak_1361883	chr20_45121969_A_G_b38	chr20_45791998_G_A_b38	9.63296556914008e-15	0.0694331	0.218892	0.711674	3759	0	0.930567	medium
Liver	ENSG00000158445.9	peak_1365971	chr20_49471461_A_C_b38	chr20_49475539_A_G_b38	1.77851707110121e-21	0.134631	0.232904	0.632465	2890	0	0.865369	medium
Liver	ENSG00000171700.13	peak_1378359	chr20_64086577_C_T_b38	chr20_64064578_G_A_b38	0.000106378	0.105782	0.141721	0.752311	3349	0	0.894032	medium
Liver	ENSG00000160190.13	peak_1407363	chr21_41684073_A_C_b38	chr21_42535944_T_C_b38	2.18113138532932e-09	0.152984	0.117736	0.72928	5348	0	0.847016	medium
Liver	ENSG00000160200.17	peak_1407758	chr21_42944914_C_T_b38	chr21_42993347_G_A_b38	4.64599868990698e-10	0.000388744	0.302722	0.696889	4525	0	0.999611	medium
Liver	ENSG00000160200.17	peak_1407759	chr21_43029279_G_A_b38	chr21_42993347_G_A_b38	5.98609180355347e-10	0.0016134	0.390368	0.608019	4528	0	0.998387	medium
Liver	ENSG00000160207.8	peak_1407824	chr21_43592595_A_G_b38	chr21_43668611_C_T_b38	0.0420564	2.39234341975797e-14	0.304203	0.65374	3211	0	0.957944	medium
Liver	ENSG00000160207.8	peak_1407825	chr21_43578802_C_T_b38	chr21_43668611_C_T_b38	0.0404144	7.41284670178914e-08	0.292332	0.667254	3215	0	0.959585	medium
Liver	ENSG00000160221.16	peak_1408257	chr21_44067413_T_G_b38	chr21_44024948_C_G_b38	1.41898692373654e-56	6.79734794554647e-12	0.330081	0.669919	3804	0	1	medium
Liver	ENSG00000160221.16	peak_1408259	chr21_44071484_T_C_b38	chr21_44024948_C_G_b38	1.53886187564068e-56	0.000691714	0.362604	0.636704	3828	0	0.999308	medium
Liver	ENSG00000276529.1	peak_1408665	chr21_44983144_C_T_b38	chr21_44976991_T_C_b38	3.78725008621828e-07	0.178406	0.18074	0.640853	4656	0	0.821593	medium
Liver	ENSG00000211642.3	peak_1414857	chr22_22215164_C_A_b38	chr22_22220066_G_C_b38	1.45857022001813e-07	0.0453958	0.337586	0.617018	4481	0	0.954604	medium
Liver	ENSG00000211643.2	peak_1414897	chr22_22297790_G_T_b38	chr22_22258499_T_C_b38	0.00695222	0.0176913	0.328006	0.646976	4543	0	0.974982	medium
Liver	ENSG00000272779.1	peak_1414907	chr22_22334436_T_C_b38	chr22_22306953_T_C_b38	8.61477737580962e-11	0.166204	0.247382	0.586414	4623	0	0.833796	medium
Liver	ENSG00000274422.1	peak_1414924	chr22_22334436_T_C_b38	chr22_22292197_T_C_b38	0.0462093	0.113108	0.228408	0.589451	4590	0	0.817859	medium
Liver	ENSG00000211642.3	peak_1415326	chr22_22703853_A_C_b38	chr22_22220066_G_C_b38	7.39736127407627e-08	0.0399404	0.168713	0.791347	4178	0	0.96006	medium
Liver	ENSG00000211679.2	peak_1415365	chr22_22770657_A_T_b38	chr22_22906870_C_T_b38	0.000105326	0.0103786	0.432897	0.556617	5610	0	0.989514	medium
Liver	ENSG00000211679.2	peak_1415469	chr22_22908881_A_C_b38	chr22_22906870_C_T_b38	5.58606525414766e-05	0.000724128	0.23295	0.766269	6159	0	0.99922	medium
Liver	ENSG00000222037.5	peak_1415469	chr22_22908881_A_C_b38	chr22_22901488_C_G_b38	0.00931182	0.000923922	0.29747	0.692266	6127	0	0.989735	medium
Liver	ENSG00000244723.3	peak_1415817	chr22_23655464_T_C_b38	chr22_23651171_T_C_b38	0.0205668	0.0850683	0.179789	0.704882	4377	0	0.884672	medium
Liver	ENSG00000272578.5	peak_1415925	chr22_23669169_C_T_b38	chr22_23686003_T_C_b38	9.7226914762424e-05	0.0481817	0.158303	0.793388	4290	0	0.951692	medium
Liver	ENSG00000234353.2	peak_1415936	chr22_23674714_G_A_b38	chr22_23707390_G_A_b38	0.0677452	0.000796906	0.17788	0.753276	4438	0	0.931156	medium
Liver	ENSG00000234353.2	peak_1415937	chr22_23679275_G_A_b38	chr22_23707390_G_A_b38	0.0609171	0.000548479	0.159814	0.778512	4437	0	0.938326	medium
Liver	ENSG00000250470.1	peak_1416103	chr22_23929968_G_A_b38	chr22_23904208_C_T_b38	0.17348	0.000494908	0.164171	0.661332	4373	0	0.825504	medium
Liver	ENSG00000272787.1	peak_1416108	chr22_23916590_C_T_b38	chr22_23924539_T_C_b38	5.11464706807527e-86	0.00292033	0.272767	0.724313	4399	0	0.99708	medium
Liver	ENSG00000133460.19	peak_1416118	chr22_23957915_A_G_b38	chr22_23924539_T_C_b38	4.28361978027193e-10	0.00447488	0.361325	0.6342	4205	0	0.995525	medium
Liver	ENSG00000240972.1	peak_1416119	chr22_23376954_A_T_b38	chr22_23924644_G_C_b38	4.77624237282952e-42	0.134482	0.187931	0.677587	4306	0	0.865518	medium
Liver	ENSG00000273295.1	peak_1416119	chr22_23376954_A_T_b38	chr22_23924644_G_C_b38	4.95890412963409e-70	0.136426	0.191149	0.672425	4338	0	0.863574	medium
Liver	ENSG00000225282.1	peak_1416119	chr22_23376954_A_T_b38	chr22_23924644_G_C_b38	3.42825623623575e-61	0.133336	0.188117	0.678546	4397	0	0.866664	medium
Liver	ENSG00000133433.10	peak_1416119	chr22_23376954_A_T_b38	chr22_23924644_G_C_b38	1.21214929459361e-65	0.135802	0.193635	0.670563	4421	0	0.864198	medium
Liver	ENSG00000099974.7	peak_1416119	chr22_23376954_A_T_b38	chr22_23924644_G_C_b38	2.75025312960967e-116	0.135837	0.193428	0.670736	4411	0	0.864163	medium
Liver	ENSG00000099977.13	peak_1416119	chr22_23376954_A_T_b38	chr22_23924644_G_C_b38	3.50027885245893e-87	0.135915	0.19309	0.670995	4390	0	0.864085	medium
Liver	ENSG00000133460.19	peak_1416125	chr22_23954339_G_A_b38	chr22_23924539_T_C_b38	5.48466453579387e-10	1.55430045107173e-09	0.46442	0.53558	4182	0	1	medium
Liver	ENSG00000272787.1	peak_1416126	chr22_23956885_T_C_b38	chr22_23924539_T_C_b38	4.53135312132346e-86	0.0236427	0.243649	0.732708	4415	0	0.976357	medium
Liver	ENSG00000240972.1	peak_1416131	chr22_23954339_G_A_b38	chr22_23924644_G_C_b38	5.67768618738727e-42	4.40138649377125e-08	0.224208	0.775792	4258	0	1	medium
Liver	ENSG00000273295.1	peak_1416131	chr22_23954339_G_A_b38	chr22_23924644_G_C_b38	5.92494768848562e-70	4.4476220589408e-08	0.227445	0.772555	4290	0	1	medium
Liver	ENSG00000225282.1	peak_1416131	chr22_23954339_G_A_b38	chr22_23924644_G_C_b38	4.08014496934624e-61	4.33614818712016e-08	0.223615	0.776384	4349	0	1	medium
Liver	ENSG00000133433.10	peak_1416131	chr22_23954339_G_A_b38	chr22_23924644_G_C_b38	1.42938208377224e-65	4.40205004084396e-08	0.227609	0.772391	4379	0	1	medium
Liver	ENSG00000099974.7	peak_1416131	chr22_23954339_G_A_b38	chr22_23924644_G_C_b38	3.27846126374951e-116	4.40219457812235e-08	0.227604	0.772396	4388	0	1	medium
Liver	ENSG00000099977.13	peak_1416131	chr22_23954339_G_A_b38	chr22_23924644_G_C_b38	4.0457348556885e-87	4.39334176084806e-08	0.227639	0.772361	4419	0	1	medium
Liver	ENSG00000240972.1	peak_1416132	chr22_23994337_C_A_b38	chr22_23924644_G_C_b38	1.00182445829832e-41	1.38497044769497e-13	0.396379	0.603621	4258	0	1	medium
Liver	ENSG00000218537.1	peak_1416132	chr22_23994337_C_A_b38	chr22_23924539_T_C_b38	1.17722356516646e-70	1.70606345658123e-13	0.488791	0.511209	4274	0	1	medium
Liver	ENSG00000273295.1	peak_1416132	chr22_23994337_C_A_b38	chr22_23924644_G_C_b38	1.02623646013507e-69	1.37244862027142e-13	0.394681	0.605319	4290	0	1	medium
Liver	ENSG00000225282.1	peak_1416132	chr22_23994337_C_A_b38	chr22_23924644_G_C_b38	7.23670822607108e-61	1.37335469245048e-13	0.397388	0.602612	4349	0	1	medium
Liver	ENSG00000133433.10	peak_1416132	chr22_23994337_C_A_b38	chr22_23924644_G_C_b38	2.47541704988986e-65	1.36606238008248e-13	0.394907	0.605093	4379	0	1	medium
Liver	ENSG00000099974.7	peak_1416132	chr22_23994337_C_A_b38	chr22_23924644_G_C_b38	5.67638343035265e-116	1.36880671871049e-13	0.39481	0.60519	4388	0	1	medium
Liver	ENSG00000099977.13	peak_1416132	chr22_23994337_C_A_b38	chr22_23924644_G_C_b38	6.99931683855e-87	1.37580327214837e-13	0.394556	0.605444	4419	0	1	medium
Liver	ENSG00000133460.19	peak_1416143	chr22_24003209_T_G_b38	chr22_23924539_T_C_b38	2.5593620259739e-10	0.0854517	0.217022	0.697526	4131	0	0.914548	medium
Liver	ENSG00000224205.1	peak_1416143	chr22_24003209_T_G_b38	chr22_23944728_A_G_b38	1.80924110443041e-34	0.134263	0.343339	0.522398	4408	0	0.865737	medium
Liver	ENSG00000128262.8	peak_1416315	chr22_24239962_A_T_b38	chr22_24258082_T_C_b38	1.64516316810604e-05	1.62070632035997e-05	0.317347	0.68262	4629	0	0.999967	medium
Liver	ENSG00000128262.8	peak_1416320	chr22_24355190_T_C_b38	chr22_24258082_T_C_b38	1.73420925984717e-05	0.164064	0.334971	0.500939	4625	0	0.83591	medium
Liver	ENSG00000100031.18	peak_1416640	chr22_24615353_T_C_b38	chr22_24602652_A_G_b38	0.00610595	0.126393	0.111805	0.748839	4210	0	0.860644	medium
Liver	ENSG00000100336.17	peak_1428204	chr22_36200970_T_G_b38	chr22_36203082_G_A_b38	0.0251785	0.0312585	0.434446	0.507308	4490	0	0.941754	medium
Liver	ENSG00000167077.12	peak_1432127	chr22_41403829_G_T_b38	chr22_41580935_T_C_b38	2.00196265731635e-05	1.3354027624747e-23	0.493655	0.506325	2643	0	0.99998	medium
Liver	ENSG00000167077.12	peak_1432212	chr22_41545745_T_C_b38	chr22_41580935_T_C_b38	1.37382191884783e-05	0.00286737	0.347328	0.649791	2941	0	0.997119	medium
Liver	ENSG00000281538.1	peak_1432672	chr22_42035242_G_T_b38	chr22_42126132_CTGT_C_b38	0.00210675	0.168596	0.237396	0.590408	3958	0	0.827804	medium
Liver	ENSG00000237037.9	peak_1432678	chr22_42221450_T_C_b38	chr22_42125980_T_C_b38	3.32068741353319e-09	0.0415203	0.202539	0.755941	3880	0	0.95848	medium
Liver	ENSG00000232710.1	peak_1432678	chr22_42221450_T_C_b38	chr22_42144895_A_G_b38	3.76207208324889e-08	0.0605751	0.297774	0.641651	3982	0	0.939425	medium
Liver	ENSG00000270083.1	peak_1432679	chr22_42139625_G_A_b38	chr22_42142896_G_A_b38	0.153787	0.00448755	0.312493	0.527027	3877	0	0.839521	medium
Liver	ENSG00000237037.9	peak_1432680	chr22_42221450_T_C_b38	chr22_42125980_T_C_b38	2.60448991910672e-09	0.108496	0.158741	0.732763	3878	0	0.891504	medium
Liver	ENSG00000232710.1	peak_1432680	chr22_42221450_T_C_b38	chr22_42144895_A_G_b38	2.79991176956172e-08	0.149913	0.221365	0.628722	3988	0	0.850087	medium
Liver	ENSG00000226450.2	peak_1432680	chr22_42221450_T_C_b38	chr22_42132561_C_T_b38	0.00689391	0.146993	0.216783	0.62467	3970	0	0.841452	medium
Liver	ENSG00000270083.1	peak_1432682	chr22_42168298_C_T_b38	chr22_42142896_G_A_b38	0.123986	9.28983232811199e-11	0.251135	0.624879	3865	0	0.876014	medium
Liver	ENSG00000237037.9	peak_1432682	chr22_42168298_C_T_b38	chr22_42125980_T_C_b38	7.0923092417274e-09	1.60193911728379e-10	0.433565	0.566435	3866	0	1	medium
Liver	ENSG00000100147.13	peak_1432704	chr22_41969069_G_T_b38	chr22_41899246_C_G_b38	0.0212569	0.155921	0.256184	0.553728	3174	0	0.809912	medium
Liver	ENSG00000189306.10	peak_1432967	chr22_42591820_G_A_b38	chr22_42547475_G_A_b38	0.094707	5.12405931050194e-05	0.144014	0.761194	4403	0	0.905208	medium
Liver	ENSG00000183569.17	peak_1432968	chr22_42516130_G_T_b38	chr22_42547038_T_C_b38	0.000553546	0.169689	0.133047	0.696009	4365	0	0.829055	medium
Liver	ENSG00000183569.17	peak_1432969	chr22_42547475_G_A_b38	chr22_42547038_T_C_b38	0.000651458	0.116986	0.156679	0.725199	4364	0	0.881878	medium
Liver	ENSG00000182841.12	peak_1432969	chr22_42547475_G_A_b38	chr22_42518925_T_C_b38	7.42767802572482e-05	0.0959323	0.127981	0.775957	4321	0	0.903938	medium
Liver	ENSG00000189306.10	peak_1432971	chr22_42499994_C_G_b38	chr22_42547475_G_A_b38	0.166383	0.00758726	0.253889	0.56718	4411	0	0.821069	medium
Liver	ENSG00000182841.12	peak_1432971	chr22_42499994_C_G_b38	chr22_42518925_T_C_b38	0.000165986	0.00854533	0.286907	0.704377	4325	0	0.991284	medium
Liver	ENSG00000183569.17	peak_1432973	chr22_42547475_G_A_b38	chr22_42547038_T_C_b38	0.000954604	6.9953606987646e-06	0.229807	0.769232	4377	0	0.999038	medium
Liver	ENSG00000182841.12	peak_1432973	chr22_42547475_G_A_b38	chr22_42518925_T_C_b38	0.000123928	6.5116917479458e-06	0.213952	0.785918	4334	0	0.99987	medium
Liver	ENSG00000183569.17	peak_1432976	chr22_42586566_C_G_b38	chr22_42547038_T_C_b38	0.000919258	0.192956	0.221473	0.583853	4382	0	0.805326	medium
Liver	ENSG00000182841.12	peak_1432977	chr22_42519473_G_A_b38	chr22_42518925_T_C_b38	0.000190064	0.128282	0.328809	0.542645	4340	0	0.871454	medium
Liver	ENSG00000183569.17	peak_1432980	chr22_42547475_G_A_b38	chr22_42547038_T_C_b38	0.000703326	0.0917829	0.169131	0.738003	4396	0	0.907134	medium
Liver	ENSG00000182841.12	peak_1432980	chr22_42547475_G_A_b38	chr22_42518925_T_C_b38	0.000178537	0.167332	0.30879	0.523602	4353	0	0.832392	medium
Liver	ENSG00000182841.12	peak_1432981	chr22_42516130_G_T_b38	chr22_42518925_T_C_b38	0.000192478	0.0427452	0.332683	0.624354	4359	0	0.957038	medium
Liver	ENSG00000183569.17	peak_1432994	chr22_42548615_T_C_b38	chr22_42547038_T_C_b38	0.00194038	0.00403154	0.468029	0.525983	4435	0	0.994011	medium
Liver	ENSG00000183569.17	peak_1432997	chr22_42547475_G_A_b38	chr22_42547038_T_C_b38	0.00104048	0.0458302	0.250549	0.702391	4435	0	0.952939	medium
Liver	ENSG00000182841.12	peak_1432997	chr22_42547475_G_A_b38	chr22_42518925_T_C_b38	0.000206141	0.0651418	0.356447	0.578167	4392	0	0.934614	medium
Liver	ENSG00000183569.17	peak_1432998	chr22_42547475_G_A_b38	chr22_42547038_T_C_b38	0.00122472	1.38408625315103e-05	0.294978	0.703783	4445	0	0.998761	medium
Liver	ENSG00000182841.12	peak_1432998	chr22_42547475_G_A_b38	chr22_42518925_T_C_b38	0.000279782	2.26792579636059e-05	0.483934	0.515763	4402	0	0.999698	medium
Liver	ENSG00000182841.12	peak_1432999	chr22_42517728_T_C_b38	chr22_42518925_T_C_b38	0.000173517	0.0925167	0.29984	0.607417	4405	0	0.907256	medium
Liver	ENSG00000170638.9	peak_1437485	chr22_49284337_A_G_b38	chr22_50196691_A_G_b38	0.000123728	0.105685	0.180933	0.713186	3533	0	0.894119	medium
Liver	ENSG00000100429.17	peak_1437485	chr22_49284337_A_G_b38	chr22_50251893_G_C_b38	6.56653195658564e-13	0.1495	0.241342	0.609158	3215	0	0.8505	medium
Liver	ENSG00000188130.13	peak_1437485	chr22_49284337_A_G_b38	chr22_50254479_C_T_b38	0.00157921	0.10272	0.164882	0.729839	3169	0	0.894721	medium
Liver	ENSG00000198355.4	peak_1437789	chr22_49923921_G_A_b38	chr22_49817647_G_A_b38	0.0247956	0.0708258	0.207917	0.688043	5770	0	0.89596	medium
Liver	ENSG00000217442.3	peak_1437789	chr22_49923921_G_A_b38	chr22_50562842_G_A_b38	3.46719482170551e-13	0.11024	0.273023	0.616738	3020	0	0.88976	medium
Liver	ENSG00000198355.4	peak_1437981	chr22_49942191_G_T_b38	chr22_49817647_G_A_b38	0.0464399	0.0172086	0.391235	0.543077	5956	0	0.934312	medium
Liver	ENSG00000228794.8	peak_74	chr1_807610_C_T_b38	chr1_840279_A_G_b38	0.00303559	0.0927501	0.0670675	0.833	1912	0	0.900068	high
Liver	ENSG00000225880.5	peak_97	chr1_788944_G_A_b38	chr1_786984_GATTT_G_b38	0.00767864	0.0992615	0.0401666	0.834304	2022	0	0.87447	high
Liver	ENSG00000228794.8	peak_131	chr1_827221_T_C_b38	chr1_840279_A_G_b38	0.00128216	0.0035041	0.029093	0.965971	2055	0	0.995064	high
Liver	ENSG00000228794.8	peak_161	chr1_856883_A_G_b38	chr1_840279_A_G_b38	0.004138	0.0819449	0.0961975	0.814224	2055	0	0.910422	high
Liver	ENSG00000189339.11	peak_481	chr1_1658830_C_G_b38	chr1_1665061_C_T_b38	1.11570319873319e-70	1.56878953943097e-12	0.00940898	0.990591	3934	0	1	high
Liver	ENSG00000227775.3	peak_482	chr1_1660683_T_C_b38	chr1_1659220_A_G_b38	7.1610016059168e-84	0.000181051	0.00954697	0.990272	3934	0	0.999819	high
Liver	ENSG00000189339.11	peak_483	chr1_1665061_C_T_b38	chr1_1665061_C_T_b38	1.11305832376613e-70	1.99253766504827e-10	0.0093843	0.990616	3934	0	1	high
Liver	ENSG00000227775.3	peak_483	chr1_1665061_C_T_b38	chr1_1659220_A_G_b38	7.0915661188652e-84	2.00409054223724e-10	0.00944452	0.990555	3934	0	1	high
Liver	ENSG00000248333.8	peak_502	chr1_1704180_T_C_b38	chr1_1717376_CTAACACCCG_C_b38	5.66140817690722e-05	3.41751198221033e-09	0.00811619	0.991827	3934	0	0.999943	high
Liver	ENSG00000215914.4	peak_502	chr1_1704180_T_C_b38	chr1_1689421_G_A_b38	5.19766250751485e-06	1.32207414582097e-08	0.0343366	0.965658	3940	0	0.999995	high
Liver	ENSG00000248333.8	peak_503	chr1_1696366_A_C_b38	chr1_1717376_CTAACACCCG_C_b38	0.000158628	0.000181681	0.0245448	0.975114	3934	0	0.999659	high
Liver	ENSG00000215914.4	peak_503	chr1_1696366_A_C_b38	chr1_1689421_G_A_b38	1.03196332348461e-05	0.000498526	0.0691602	0.930331	3940	0	0.999491	high
Liver	ENSG00000248333.8	peak_508	chr1_1728604_T_A_b38	chr1_1717376_CTAACACCCG_C_b38	0.000404932	0.00365234	0.0642134	0.931707	3934	0	0.99592	high
Liver	ENSG00000248333.8	peak_519	chr1_1704180_T_C_b38	chr1_1717376_CTAACACCCG_C_b38	5.46424218450121e-05	0.00527201	0.00780398	0.986837	3934	0	0.994641	high
Liver	ENSG00000215914.4	peak_519	chr1_1704180_T_C_b38	chr1_1689421_G_A_b38	6.95107810269907e-06	0.0282915	0.0462855	0.925412	3942	0	0.971697	high
Liver	ENSG00000227775.3	peak_520	chr1_1624086_G_A_b38	chr1_1659220_A_G_b38	1.2347902516113e-82	0.015247	0.18101	0.803743	3942	0	0.984753	high
Liver	ENSG00000248333.8	peak_551	chr1_1694167_G_A_b38	chr1_1717376_CTAACACCCG_C_b38	0.00053891	1.17439877910036e-15	0.0857925	0.913669	3932	0	0.999461	high
Liver	ENSG00000215914.4	peak_551	chr1_1694167_G_A_b38	chr1_1689421_G_A_b38	2.59320275951654e-06	2.37897108999981e-16	0.0166311	0.983366	3940	0	0.999997	high
Liver	ENSG00000231050.1	peak_554	chr1_1748780_G_A_b38	chr1_1879567_T_C_b38	7.79496826799304e-07	0.000114123	0.0384799	0.961405	3811	0	0.999885	high
Liver	ENSG00000248333.8	peak_555	chr1_1697467_G_A_b38	chr1_1717376_CTAACACCCG_C_b38	5.09446562660325e-05	3.00213021826522e-06	0.00720384	0.992742	3932	0	0.999946	high
Liver	ENSG00000215914.4	peak_555	chr1_1697467_G_A_b38	chr1_1689421_G_A_b38	5.68256987612312e-06	1.41155104361314e-05	0.0376368	0.962343	3940	0	0.99998	high
Liver	ENSG00000231050.1	peak_709	chr1_1922670_A_G_b38	chr1_1879567_T_C_b38	2.61850092027588e-06	0.0435656	0.13029	0.826141	4029	0	0.956431	high
Liver	ENSG00000178821.12	peak_709	chr1_1922670_A_G_b38	chr1_1936627_C_G_b38	0.000311584	0.0312955	0.0931035	0.875186	3952	0	0.968289	high
Liver	ENSG00000142609.17	peak_709	chr1_1922670_A_G_b38	chr1_1945975_TG_T_b38	0.000183542	0.0418625	0.124179	0.833713	3719	0	0.957893	high
Liver	ENSG00000178821.12	peak_721	chr1_1940540_G_A_b38	chr1_1936627_C_G_b38	5.70847379368367e-05	8.50567513257501e-09	0.0161998	0.983743	3942	0	0.999943	high
Liver	ENSG00000142609.17	peak_721	chr1_1940540_G_A_b38	chr1_1945975_TG_T_b38	0.000250847	8.45041931102491e-08	0.169034	0.830715	3835	0	0.999749	high
Liver	ENSG00000157873.17	peak_977	chr1_2650103_A_G_b38	chr1_2605656_G_A_b38	0.00994897	0.0176925	0.102339	0.868314	4213	0	0.970653	high
Liver	ENSG00000142606.15	peak_977	chr1_2650103_A_G_b38	chr1_2607961_T_C_b38	6.68906828316143e-13	0.013786	0.0797268	0.906487	4439	0	0.986214	high
Liver	ENSG00000157873.17	peak_978	chr1_2779144_C_T_b38	chr1_2605656_G_A_b38	0.00735304	5.62376035597435e-36	0.075383	0.917264	4209	0	0.992647	high
Liver	ENSG00000142606.15	peak_978	chr1_2779144_C_T_b38	chr1_2607961_T_C_b38	1.51883358643475e-12	1.26445678561666e-35	0.182443	0.817557	4435	0	1	high
Liver	ENSG00000157873.17	peak_979	chr1_2779144_C_T_b38	chr1_2605656_G_A_b38	0.00720948	8.62322906576798e-37	0.0738916	0.918899	4209	0	0.992791	high
Liver	ENSG00000142606.15	peak_979	chr1_2779144_C_T_b38	chr1_2607961_T_C_b38	1.37349584907985e-12	1.77447553625873e-36	0.164889	0.835111	4435	0	1	high
Liver	ENSG00000157873.17	peak_981	chr1_2624201_T_A_b38	chr1_2605656_G_A_b38	0.0073702	2.95868907073054e-22	0.0755721	0.917058	4205	0	0.99263	high
Liver	ENSG00000157873.17	peak_984	chr1_2624201_T_A_b38	chr1_2605656_G_A_b38	0.00657856	2.37553619444092e-13	0.0674459	0.925976	4187	0	0.993421	high
Liver	ENSG00000142606.15	peak_984	chr1_2624201_T_A_b38	chr1_2607961_T_C_b38	1.43141552001285e-12	6.0194651718737e-13	0.172791	0.827209	4413	0	1	high
Liver	ENSG00000157873.17	peak_985	chr1_2800905_G_A_b38	chr1_2605656_G_A_b38	0.00795239	6.36650291018796e-22	0.0817713	0.910276	4184	0	0.992048	high
Liver	ENSG00000142606.15	peak_985	chr1_2800905_G_A_b38	chr1_2607961_T_C_b38	8.76782564451966e-13	8.07057284124625e-22	0.105582	0.894418	4410	0	1	high
Liver	ENSG00000157873.17	peak_988	chr1_2642639_T_C_b38	chr1_2605656_G_A_b38	0.00855488	4.46860005448245e-07	0.0881196	0.903325	4171	0	0.991445	high
Liver	ENSG00000142606.15	peak_988	chr1_2642639_T_C_b38	chr1_2607961_T_C_b38	1.57111955548072e-12	9.57834700915696e-07	0.190486	0.809513	4397	0	0.999999	high
Liver	ENSG00000157873.17	peak_1011	chr1_2803610_T_C_b38	chr1_2605656_G_A_b38	0.0134925	0.0120761	0.138952	0.834314	4000	0	0.973266	high
Liver	ENSG00000142606.15	peak_1011	chr1_2803610_T_C_b38	chr1_2607961_T_C_b38	5.98077558687387e-13	0.00612386	0.0704482	0.923428	4226	0	0.993876	high
Liver	ENSG00000116198.12	peak_1375	chr1_3843745_G_A_b38	chr1_3852165_T_C_b38	1.48375746820031e-08	0.00908098	0.101691	0.889228	6280	0	0.990919	high
Liver	ENSG00000169598.15	peak_1447	chr1_3878084_G_A_b38	chr1_3879458_T_G_b38	0.000282027	3.02831121228203e-06	0.0252947	0.97442	6343	0	0.999715	high
Liver	ENSG00000054523.17	peak_7083	chr1_10408889_G_A_b38	chr1_10208794_T_A_b38	0.00803253	5.07463042446435e-47	0.156398	0.83557	2582	0	0.991967	high
Liver	ENSG00000132906.17	peak_11470	chr1_15521251_A_C_b38	chr1_15524058_C_CGGGGGCG_b38	3.66394354815877e-07	0.0746006	0.117478	0.807921	5038	0	0.925399	high
Liver	ENSG00000178715.8	peak_11668	chr1_16026905_T_C_b38	chr1_16004613_T_C_b38	0.0639635	0.00119209	0.116228	0.817964	4502	0	0.934193	high
Liver	ENSG00000186301.8	peak_11879	chr1_16062151_T_C_b38	chr1_16958003_T_C_b38	6.30768776491785e-11	0.0532434	0.0791529	0.867604	2384	0	0.946757	high
Liver	ENSG00000215908.10	peak_12275	chr1_16523518_T_C_b38	chr1_16773174_C_T_b38	0.0127295	0.022346	0.0545061	0.905285	3784	0	0.959791	high
Liver	ENSG00000215908.10	peak_12279	chr1_16523518_T_C_b38	chr1_16773174_C_T_b38	0.00548496	0.000178264	0.0229104	0.971385	3815	0	0.994296	high
Liver	ENSG00000238142.1	peak_12279	chr1_16523518_T_C_b38	chr1_16980204_T_A_b38	0.00676615	0.00112187	0.152479	0.839583	3315	0	0.992062	high
Liver	ENSG00000215908.10	peak_12282	chr1_16523518_T_C_b38	chr1_16773174_C_T_b38	0.00598015	4.28282130868708e-08	0.0250686	0.968951	3819	0	0.99402	high
Liver	ENSG00000215908.10	peak_12284	chr1_16499137_G_A_b38	chr1_16773174_C_T_b38	0.0132821	3.52476945788799e-05	0.0569026	0.929772	3822	0	0.986675	high
Liver	ENSG00000238142.1	peak_12284	chr1_16499137_G_A_b38	chr1_16980204_T_A_b38	0.00213959	2.85452256711041e-05	0.0475256	0.950305	3322	0	0.997831	high
Liver	ENSG00000215908.10	peak_12285	chr1_16523518_T_C_b38	chr1_16773174_C_T_b38	0.00892559	0.00577634	0.0379174	0.946054	3823	0	0.983971	high
Liver	ENSG00000238142.1	peak_12285	chr1_16523518_T_C_b38	chr1_16980204_T_A_b38	0.00596488	0.0197268	0.1343	0.839138	3323	0	0.973438	high
Liver	ENSG00000215908.10	peak_12286	chr1_16513981_A_G_b38	chr1_16773174_C_T_b38	0.0188373	0.0811332	0.0812219	0.800174	3825	0	0.881396	high
Liver	ENSG00000215908.10	peak_12288	chr1_16523518_T_C_b38	chr1_16773174_C_T_b38	0.0101554	0.00855655	0.0432829	0.93604	3825	0	0.979323	high
Liver	ENSG00000238142.1	peak_12288	chr1_16523518_T_C_b38	chr1_16980204_T_A_b38	0.00659865	0.0285857	0.14868	0.814874	3325	0	0.963554	high
Liver	ENSG00000215908.10	peak_12290	chr1_16494870_C_T_b38	chr1_16773174_C_T_b38	0.0152501	0.00922784	0.0654947	0.907908	3825	0	0.973403	high
Liver	ENSG00000238142.1	peak_12290	chr1_16494870_C_T_b38	chr1_16980204_T_A_b38	0.00468373	0.0147681	0.105237	0.87466	3325	0	0.979896	high
Liver	ENSG00000215908.10	peak_12292	chr1_16519540_C_G_b38	chr1_16773174_C_T_b38	0.0190545	0.0117537	0.0820836	0.884409	3825	0	0.966492	high
Liver	ENSG00000238142.1	peak_12292	chr1_16519540_C_G_b38	chr1_16980204_T_A_b38	0.00413389	0.0131797	0.0927652	0.889339	3325	0	0.982105	high
Liver	ENSG00000186301.8	peak_12296	chr1_16950132_C_T_b38	chr1_16958003_T_C_b38	9.39083317289741e-12	0.00330883	0.0111902	0.985501	3862	0	0.996691	high
Liver	ENSG00000186715.10	peak_12296	chr1_16950132_C_T_b38	chr1_16972001_A_G_b38	0.00100313	0.0366071	0.135484	0.826636	3615	0	0.96212	high
Liver	ENSG00000235241.1	peak_12352	chr1_16530758_G_C_b38	chr1_16892249_C_T_b38	0.00142561	0.0495939	0.0919917	0.856227	3499	0	0.948219	high
Liver	ENSG00000235241.1	peak_12355	chr1_17367481_T_A_b38	chr1_16892249_C_T_b38	0.000994627	0.0719662	0.0639193	0.862015	3506	0	0.925934	high
Liver	ENSG00000215908.10	peak_12357	chr1_16485587_A_G_b38	chr1_16773174_C_T_b38	0.0259251	0.0135528	0.112047	0.845362	3874	0	0.95741	high
Liver	ENSG00000238142.1	peak_12357	chr1_16485587_A_G_b38	chr1_16980204_T_A_b38	0.00336469	0.00911634	0.0753955	0.911722	3517	0	0.987117	high
Liver	ENSG00000215908.10	peak_12359	chr1_16526370_T_C_b38	chr1_16773174_C_T_b38	0.0252997	0.000217468	0.109286	0.865147	3872	0	0.974433	high
Liver	ENSG00000238142.1	peak_12359	chr1_16526370_T_C_b38	chr1_16980204_T_A_b38	0.00287964	0.00012427	0.0643893	0.932601	3524	0	0.996991	high
Liver	ENSG00000268869.5	peak_12366	chr1_16526370_T_C_b38	chr1_16713156_T_C_b38	0.00427519	0.026008	0.111665	0.857064	3919	0	0.968729	high
Liver	ENSG00000238142.1	peak_12366	chr1_16526370_T_C_b38	chr1_16980204_T_A_b38	0.00368727	0.0193443	0.0828592	0.893258	3559	0	0.976117	high
Liver	ENSG00000268869.5	peak_12367	chr1_16530758_G_C_b38	chr1_16713156_T_C_b38	0.000999203	0.0369533	0.0253622	0.935281	3925	0	0.960643	high
Liver	ENSG00000268869.5	peak_12368	chr1_16713156_T_C_b38	chr1_16713156_T_C_b38	0.000163701	0.00120722	0.00331394	0.995269	3932	0	0.998583	high
Liver	ENSG00000238142.1	peak_12459	chr1_16499801_C_G_b38	chr1_16980204_T_A_b38	0.00363591	0.0544895	0.0822429	0.857248	3928	0	0.93949	high
Liver	ENSG00000238142.1	peak_12475	chr1_16524945_C_T_b38	chr1_16980204_T_A_b38	0.00137831	0.0208195	0.0305462	0.946345	3907	0	0.976891	high
Liver	ENSG00000268869.5	peak_12480	chr1_16476395_G_A_b38	chr1_16713156_T_C_b38	0.00542297	0.0349197	0.140795	0.817525	3539	0	0.95832	high
Liver	ENSG00000235241.1	peak_12480	chr1_16476395_G_A_b38	chr1_16892249_C_T_b38	0.000156856	0.0025028	0.00930569	0.987997	3871	0	0.997302	high
Liver	ENSG00000238142.1	peak_12480	chr1_16476395_G_A_b38	chr1_16980204_T_A_b38	0.00424143	0.0235707	0.0960683	0.875088	3871	0	0.971157	high
Liver	ENSG00000188257.10	peak_14824	chr1_19978433_G_A_b38	chr1_19979653_G_C_b38	4.4956345960209e-17	0.00911408	0.00805078	0.982835	4538	0	0.990886	high
Liver	ENSG00000227001.3	peak_16078	chr1_21468119_G_T_b38	chr1_21486422_CTGGA_C_b38	0.00154815	0.00998401	0.0633489	0.924878	4548	0	0.988227	high
Liver	ENSG00000227001.3	peak_16079	chr1_21460257_A_G_b38	chr1_21486422_CTGGA_C_b38	0.00131862	0.000898377	0.0538005	0.943961	4550	0	0.997761	high
Liver	ENSG00000218510.6	peak_16501	chr1_22025454_G_T_b38	chr1_22023672_G_A_b38	1.11613530305417e-34	9.40715531478892e-11	0.0103663	0.989634	4488	0	1	high
Liver	ENSG00000117305.14	peak_18002	chr1_23829434_G_A_b38	chr1_23839186_C_G_b38	0.00129385	0.0520182	0.0724208	0.873349	3335	0	0.94577	high
Liver	ENSG00000261349.1	peak_19425	chr1_25257119_C_G_b38	chr1_25257119_C_G_b38	5.23502987683153e-16	8.70459615594043e-07	0.0125152	0.987484	3541	0	0.999999	high
Liver	ENSG00000187010.19	peak_19425	chr1_25257119_C_G_b38	chr1_25235176_G_A_b38	2.01866353496764e-37	1.47817964901565e-06	0.0219663	0.978032	3529	0	0.999999	high
Liver	ENSG00000224183.1	peak_19425	chr1_25257119_C_G_b38	chr1_25257119_C_G_b38	1.87623959813379e-07	1.08122439701332e-06	0.0157425	0.984256	3463	0	0.999999	high
Liver	ENSG00000188672.17	peak_19425	chr1_25257119_C_G_b38	chr1_25361785_A_G_b38	4.0923982136761e-11	1.16826830478569e-05	0.176267	0.823721	3168	0	0.999988	high
Liver	ENSG00000261349.1	peak_19426	chr1_25257119_C_G_b38	chr1_25257119_C_G_b38	4.74752300387552e-17	2.08568732142287e-31	0.000224711	0.999775	3542	0	1	high
Liver	ENSG00000187010.19	peak_19426	chr1_25257119_C_G_b38	chr1_25235176_G_A_b38	2.02804407563943e-37	3.89542429234613e-30	0.0220723	0.977928	3530	0	1	high
Liver	ENSG00000224183.1	peak_19426	chr1_25257119_C_G_b38	chr1_25257119_C_G_b38	1.72226246428642e-08	2.61548464573067e-31	0.00053591	0.999464	3464	0	1	high
Liver	ENSG00000188672.17	peak_19437	chr1_25341835_C_T_b38	chr1_25361785_A_G_b38	2.41515789466468e-11	5.02011920169161e-10	0.104086	0.895914	3213	0	1	high
Liver	ENSG00000261349.1	peak_19439	chr1_25257119_C_G_b38	chr1_25257119_C_G_b38	6.67860911351786e-16	2.12622173748968e-22	0.0161185	0.983882	3502	0	1	high
Liver	ENSG00000187010.19	peak_19439	chr1_25257119_C_G_b38	chr1_25235176_G_A_b38	6.59898892753487e-37	9.21158985058534e-22	0.0733526	0.926647	3516	0	1	high
Liver	ENSG00000224183.1	peak_19439	chr1_25257119_C_G_b38	chr1_25257119_C_G_b38	2.39547694783948e-07	2.70048344811163e-22	0.0204226	0.979577	3516	0	1	high
Liver	ENSG00000261349.1	peak_19440	chr1_25257119_C_G_b38	chr1_25257119_C_G_b38	1.26038696866187e-16	3.2881403884951e-09	0.0022295	0.99777	3499	0	1	high
Liver	ENSG00000187010.19	peak_19440	chr1_25257119_C_G_b38	chr1_25235176_G_A_b38	5.94834324368745e-38	6.81398269798173e-09	0.00569988	0.9943	3513	0	1	high
Liver	ENSG00000224183.1	peak_19440	chr1_25257119_C_G_b38	chr1_25257119_C_G_b38	4.52833110151321e-08	4.15329900304538e-09	0.00304884	0.996951	3516	0	1	high
Liver	ENSG00000261349.1	peak_19441	chr1_25257119_C_G_b38	chr1_25257119_C_G_b38	3.42289325464945e-16	6.58568350452388e-06	0.00769194	0.992301	3448	0	0.999993	high
Liver	ENSG00000187010.19	peak_19441	chr1_25257119_C_G_b38	chr1_25235176_G_A_b38	2.87297324580067e-37	2.39072765139218e-05	0.0305807	0.969395	3462	0	0.999976	high
Liver	ENSG00000224183.1	peak_19441	chr1_25257119_C_G_b38	chr1_25257119_C_G_b38	8.4901445707865e-08	5.7471134628989e-06	0.00659101	0.993403	3530	0	0.999994	high
Liver	ENSG00000261349.1	peak_19443	chr1_25257119_C_G_b38	chr1_25257119_C_G_b38	5.00830826183921e-17	1.01748934480146e-15	0.000270518	0.999729	3441	0	1	high
Liver	ENSG00000187010.19	peak_19443	chr1_25257119_C_G_b38	chr1_25235176_G_A_b38	1.0662778714565e-37	9.35009646105268e-15	0.0107031	0.989297	3455	0	1	high
Liver	ENSG00000224183.1	peak_19443	chr1_25257119_C_G_b38	chr1_25257119_C_G_b38	1.78289294699905e-08	1.27409780493858e-15	0.000592998	0.999407	3523	0	1	high
Liver	ENSG00000261349.1	peak_19444	chr1_25257119_C_G_b38	chr1_25257119_C_G_b38	4.82421557499959e-17	5.73568919800957e-18	0.000221473	0.999779	3434	0	1	high
Liver	ENSG00000187010.19	peak_19444	chr1_25257119_C_G_b38	chr1_25235176_G_A_b38	2.28461999431616e-37	1.16935963474769e-16	0.0239671	0.976033	3448	0	1	high
Liver	ENSG00000224183.1	peak_19444	chr1_25257119_C_G_b38	chr1_25257119_C_G_b38	1.71605035685861e-08	7.17860305148709e-18	0.00053164	0.999468	3516	0	1	high
Liver	ENSG00000261349.1	peak_19445	chr1_25257119_C_G_b38	chr1_25257119_C_G_b38	5.04595470721533e-17	4.26067074579928e-19	0.000275745	0.999724	3427	0	1	high
Liver	ENSG00000187010.19	peak_19445	chr1_25257119_C_G_b38	chr1_25235176_G_A_b38	1.01621293627785e-37	3.68552849841345e-18	0.0100638	0.989936	3441	0	1	high
Liver	ENSG00000224183.1	peak_19445	chr1_25257119_C_G_b38	chr1_25257119_C_G_b38	1.79362146837345e-08	5.3390823728627e-19	0.000599627	0.9994	3509	0	1	high
Liver	ENSG00000261349.1	peak_19446	chr1_25257119_C_G_b38	chr1_25257119_C_G_b38	7.1318913239835e-17	2.45314957382437e-11	0.000800462	0.9992	3383	0	1	high
Liver	ENSG00000187010.19	peak_19446	chr1_25257119_C_G_b38	chr1_25235176_G_A_b38	2.22180590910865e-38	3.26518728977783e-11	0.00139962	0.9986	3397	0	1	high
Liver	ENSG00000224183.1	peak_19446	chr1_25257119_C_G_b38	chr1_25257119_C_G_b38	2.53163635815094e-08	3.07573982744675e-11	0.00125577	0.998744	3465	0	1	high
Liver	ENSG00000261349.1	peak_19447	chr1_25235176_G_A_b38	chr1_25257119_C_G_b38	1.30829899385803e-16	1.04158355307604e-05	0.0023031	0.997686	3382	0	0.99999	high
Liver	ENSG00000187010.19	peak_19447	chr1_25235176_G_A_b38	chr1_25235176_G_A_b38	2.75833065874764e-38	9.38690670567158e-06	0.00197823	0.998012	3396	0	0.999991	high
Liver	ENSG00000224183.1	peak_19447	chr1_25235176_G_A_b38	chr1_25257119_C_G_b38	4.43488791933725e-08	1.2460103670741e-05	0.002952	0.997035	3464	0	0.999987	high
Liver	ENSG00000261349.1	peak_19448	chr1_25235176_G_A_b38	chr1_25257119_C_G_b38	1.01339351438407e-16	5.93089936438155e-12	0.0015577	0.998442	3381	0	1	high
Liver	ENSG00000187010.19	peak_19448	chr1_25235176_G_A_b38	chr1_25235176_G_A_b38	1.46422774708316e-38	3.65852469567326e-12	0.000579671	0.99942	3395	0	1	high
Liver	ENSG00000224183.1	peak_19448	chr1_25235176_G_A_b38	chr1_25257119_C_G_b38	3.57977638060819e-08	7.37002274260778e-12	0.00218932	0.997811	3463	0	1	high
Liver	ENSG00000261349.1	peak_19449	chr1_25257119_C_G_b38	chr1_25257119_C_G_b38	1.25052504667835e-16	9.99568808090449e-09	0.00215532	0.997845	3377	0	1	high
Liver	ENSG00000187010.19	peak_19449	chr1_25257119_C_G_b38	chr1_25235176_G_A_b38	7.85537150164379e-38	2.68067898822399e-08	0.00747233	0.992528	3391	0	1	high
Liver	ENSG00000224183.1	peak_19449	chr1_25257119_C_G_b38	chr1_25257119_C_G_b38	4.39041080110488e-08	1.23825409912803e-08	0.00291097	0.997089	3459	0	1	high
Liver	ENSG00000188672.17	peak_19449	chr1_25257119_C_G_b38	chr1_25361785_A_G_b38	1.17828889108385e-11	1.67255140570414e-07	0.0509765	0.949023	3365	0	1	high
Liver	ENSG00000188672.17	peak_19530	chr1_25371863_T_C_b38	chr1_25361785_A_G_b38	3.06645104238579e-11	2.34923774613068e-21	0.135963	0.864037	3585	0	1	high
Liver	ENSG00000158022.6	peak_20154	chr1_26114227_A_T_b38	chr1_26070795_C_T_b38	0.0133297	0.00440476	0.0956176	0.88604	2833	0	0.981657	high
Liver	ENSG00000158022.6	peak_20155	chr1_26114227_A_T_b38	chr1_26070795_C_T_b38	0.0123089	1.27433435783732e-16	0.0882244	0.899467	2831	0	0.987691	high
Liver	ENSG00000158022.6	peak_20156	chr1_26114227_A_T_b38	chr1_26070795_C_T_b38	0.0122638	5.3209300777752e-09	0.0879186	0.899818	2828	0	0.987736	high
Liver	ENSG00000270605.1	peak_22113	chr1_28240590_A_G_b38	chr1_28223554_A_G_b38	0.0137407	0.015328	0.120265	0.848928	2631	0	0.969192	high
Liver	ENSG00000183386.9	peak_30698	chr1_37745720_C_T_b38	chr1_37754089_C_T_b38	0.00746413	0.0633154	0.0917958	0.832323	3408	0	0.924118	high
Liver	ENSG00000164002.11	peak_33724	chr1_40563942_T_C_b38	chr1_40523948_C_T_b38	0.0161457	0.0219735	0.0723276	0.884707	3960	0	0.957035	high
Liver	ENSG00000162365.11	peak_39697	chr1_47084473_C_T_b38	chr1_46870314_A_C_b38	2.95679460261921e-08	0.00959574	0.0525485	0.937856	3309	0	0.990404	high
Liver	ENSG00000137960.5	peak_71084	chr1_78112944_G_A_b38	chr1_78109928_G_A_b38	0.00500835	0.00353853	0.104063	0.887221	3514	0	0.991284	high
Liver	ENSG00000153904.18	peak_78259	chr1_85360511_T_C_b38	chr1_85322807_A_C_b38	6.50189368574072e-56	1.14079022205589e-06	0.0758938	0.924105	3360	0	0.999999	high
Liver	ENSG00000117226.11	peak_81243	chr1_89035839_T_C_b38	chr1_89015900_C_T_b38	1.14821056457064e-45	3.22944689611725e-23	0.0151972	0.984803	3245	0	1	high
Liver	ENSG00000117226.11	peak_81244	chr1_88993078_T_C_b38	chr1_89015900_C_T_b38	3.12181597679024e-45	1.87929118734057e-19	0.0430395	0.956961	3245	0	1	high
Liver	ENSG00000143036.16	peak_87307	chr1_94805973_T_C_b38	chr1_94821102_C_A_b38	1.43979600067753e-22	0.0308164	0.0588228	0.910361	4175	0	0.969184	high
Liver	ENSG00000224081.8	peak_87307	chr1_94805973_T_C_b38	chr1_94811135_C_T_b38	1.39887460936608e-09	0.0393904	0.0751874	0.885422	4082	0	0.96061	high
Liver	ENSG00000143036.16	peak_87314	chr1_94814544_T_A_b38	chr1_94821102_C_A_b38	1.5321810820908e-22	0.0687531	0.0625276	0.868719	4159	0	0.931247	high
Liver	ENSG00000224081.8	peak_87314	chr1_94814544_T_A_b38	chr1_94811135_C_T_b38	9.84275586240529e-10	0.0583513	0.0526488	0.889	4099	0	0.941649	high
Liver	ENSG00000240038.6	peak_95493	chr1_103562368_C_G_b38	chr1_103580909_A_G_b38	0.0136273	0.0203652	0.0275905	0.928686	3826	0	0.956276	high
Liver	ENSG00000198890.7	peak_97839	chr1_107056636_A_T_b38	chr1_107050337_A_G_b38	3.09261213353198e-249	0.000681905	0.0103787	0.988939	4292	0	0.999318	high
Liver	ENSG00000143126.7	peak_100012	chr1_109274968_G_T_b38	chr1_109274570_A_G_b38	2.37453695655026e-37	1.10986065087327e-05	0.00116417	0.998825	3181	0	0.999989	high
Liver	ENSG00000134222.16	peak_100012	chr1_109274968_G_T_b38	chr1_109274968_G_T_b38	8.36826058058429e-48	1.0446664522518e-05	0.00104814	0.998941	3260	0	0.99999	high
Liver	ENSG00000134243.11	peak_100012	chr1_109274968_G_T_b38	chr1_109274968_G_T_b38	1.5212791040886e-96	1.04717276053717e-05	0.00104812	0.998941	3185	0	0.99999	high
Liver	ENSG00000168765.16	peak_100405	chr1_109724132_A_C_b38	chr1_109675302_G_A_b38	0.0691196	3.39598563112677e-07	0.0490046	0.881875	3720	0	0.93088	high
Liver	ENSG00000134184.12	peak_100405	chr1_109724132_A_C_b38	chr1_109675302_G_A_b38	0.0960724	3.53136345050173e-07	0.051015	0.852912	3779	0	0.903927	high
Liver	ENSG00000168765.16	peak_100406	chr1_109736980_T_G_b38	chr1_109675302_G_A_b38	0.104019	0.00357424	0.0742615	0.813193	3720	0	0.887455	high
Liver	ENSG00000134202.10	peak_100454	chr1_109720464_C_A_b38	chr1_109741163_C_T_b38	3.23397186473469e-18	0.0273562	0.0176027	0.955041	3817	0	0.972644	high
Liver	ENSG00000274642.1	peak_110732	chr1_120179960_T_G_b38	chr1_120218721_T_A_b38	0.0554768	0.0127385	0.0156359	0.873343	1518	0	0.888979	high
Liver	ENSG00000223804.5	peak_110751	chr1_120342042_A_G_b38	chr1_120342201_C_A_b38	7.32434333249751e-08	0.0697415	0.00835957	0.921898	1304	0	0.930258	high
Liver	ENSG00000273136.6	peak_110762	chr1_121375092_A_G_b38	chr1_120333552_C_T_b38	1.69416177040172e-43	0.165693	0.0091702	0.825137	420	0	0.834307	high
Liver	ENSG00000274642.1	peak_110865	chr1_120346181_G_A_b38	chr1_120218721_T_A_b38	0.105006	9.30446020437411e-06	0.0165442	0.878385	217	0	0.894929	high
Liver	ENSG00000273136.6	peak_110865	chr1_120346181_G_A_b38	chr1_120333552_C_T_b38	1.21216792021909e-41	4.24955090684737e-07	0.000473088	0.999526	362	0	1	high
Liver	ENSG00000274642.1	peak_110866	chr1_120346181_G_A_b38	chr1_120218721_T_A_b38	0.105133	8.99553708196486e-09	0.0162944	0.878572	204	0	0.894867	high
Liver	ENSG00000273136.6	peak_110866	chr1_120346181_G_A_b38	chr1_120333552_C_T_b38	1.31721632202952e-41	4.11250435196136e-10	0.000349539	0.99965	349	0	1	high
Liver	ENSG00000274642.1	peak_110867	chr1_120346181_G_A_b38	chr1_120218721_T_A_b38	0.104962	8.10018636685245e-09	0.0162662	0.878772	204	0	0.895038	high
Liver	ENSG00000273136.6	peak_110867	chr1_120346181_G_A_b38	chr1_120333552_C_T_b38	1.00636833691804e-41	3.38704541935359e-10	3.08270196775761e-05	0.999969	349	0	1	high
Liver	ENSG00000274642.1	peak_110868	chr1_120346181_G_A_b38	chr1_120218721_T_A_b38	0.104747	1.58506298702187e-16	0.016179	0.879074	199	0	0.895253	high
Liver	ENSG00000273136.6	peak_110868	chr1_120346181_G_A_b38	chr1_120333552_C_T_b38	1.03434777450495e-41	8.52435079531353e-18	1.58808611099216e-07	1	344	0	1	high
Liver	ENSG00000274642.1	peak_110870	chr1_120346181_G_A_b38	chr1_120218721_T_A_b38	0.104705	1.58741747310675e-07	0.0161001	0.879193	195	0	0.895293	high
Liver	ENSG00000273136.6	peak_110870	chr1_120346181_G_A_b38	chr1_120333552_C_T_b38	1.9556100636717e-41	6.89137859095081e-09	0.000803204	0.999197	340	0	1	high
Liver	ENSG00000274642.1	peak_110871	chr1_120346181_G_A_b38	chr1_120218721_T_A_b38	0.104631	4.77390670346411e-09	0.016088	0.879281	195	0	0.895369	high
Liver	ENSG00000273136.6	peak_110871	chr1_120346181_G_A_b38	chr1_120333552_C_T_b38	1.3037704785805e-41	1.94186212351505e-10	0.00020183	0.999798	340	0	1	high
Liver	ENSG00000274642.1	peak_110872	chr1_120346181_G_A_b38	chr1_120218721_T_A_b38	0.104639	1.56420638222001e-06	0.0160892	0.879261	195	0	0.89535	high
Liver	ENSG00000273136.6	peak_110872	chr1_120346181_G_A_b38	chr1_120333552_C_T_b38	1.19301713457723e-41	6.22430663239953e-08	9.96517914892598e-05	0.9999	340	0	1	high
Liver	ENSG00000274642.1	peak_110873	chr1_120346181_G_A_b38	chr1_120218721_T_A_b38	0.105082	1.96315885395097e-06	0.016097	0.878807	189	0	0.894904	high
Liver	ENSG00000273136.6	peak_110873	chr1_120346181_G_A_b38	chr1_120333552_C_T_b38	2.22372098191447e-41	1.00500286594331e-07	0.000916187	0.999084	334	0	1	high
Liver	ENSG00000274642.1	peak_110874	chr1_120346181_G_A_b38	chr1_120218721_T_A_b38	0.10401	5.56410078313265e-08	0.0157976	0.880192	179	0	0.89599	high
Liver	ENSG00000273136.6	peak_110874	chr1_120346181_G_A_b38	chr1_120333552_C_T_b38	1.41555675053998e-41	2.27430769336333e-09	6.11006678816843e-05	0.999939	324	0	1	high
Liver	ENSG00000274642.1	peak_110876	chr1_120346181_G_A_b38	chr1_120218721_T_A_b38	0.1052	0.000558575	0.0158932	0.874844	173	0	0.890737	high
Liver	ENSG00000273136.6	peak_110876	chr1_120346181_G_A_b38	chr1_120333552_C_T_b38	2.33974442168299e-41	2.76639090397205e-05	0.000647043	0.999325	318	0	0.999972	high
Liver	ENSG00000171943.11	peak_110876	chr1_120346181_G_A_b38	chr1_121381444_T_C_b38	2.8365129535764e-16	0.000591004	0.0445463	0.954863	176	0	0.999409	high
Liver	ENSG00000273136.6	peak_110877	chr1_120346181_G_A_b38	chr1_120333552_C_T_b38	1.33576859018531e-40	0.0248873	0.0084325	0.96668	318	0	0.975113	high
Liver	ENSG00000274642.1	peak_110878	chr1_120346181_G_A_b38	chr1_120218721_T_A_b38	0.103922	0.000186209	0.0156523	0.879069	171	0	0.894721	high
Liver	ENSG00000273136.6	peak_110878	chr1_120346181_G_A_b38	chr1_120333552_C_T_b38	3.21064801328149e-41	8.56463702306976e-06	0.00123076	0.998761	316	0	0.999991	high
Liver	ENSG00000274642.1	peak_110879	chr1_120346181_G_A_b38	chr1_120218721_T_A_b38	0.103833	2.90344072401456e-09	0.0156127	0.880555	170	0	0.896167	high
Liver	ENSG00000273136.6	peak_110879	chr1_120346181_G_A_b38	chr1_120333552_C_T_b38	1.46768361456815e-41	1.46016363691512e-10	7.21245592087806e-06	0.999993	315	0	1	high
Liver	ENSG00000171943.11	peak_111027	chr1_121375092_A_G_b38	chr1_121381444_T_C_b38	1.60087921737568e-16	0.0112704	0.024716	0.964014	176	0	0.98873	high
Liver	ENSG00000268043.7	peak_112931	chr1_147004772_A_G_b38	chr1_146973206_ACC_A_b38	4.20637651785621e-18	1.57476951334162e-08	0.000930804	0.999069	2034	0	1	high
Liver	ENSG00000215861.5	peak_114449	chr1_149071307_C_G_b38	chr1_149195165_T_C_b38	5.27119166578583e-11	0.00585018	0.00367144	0.990478	378	0	0.99415	high
Liver	ENSG00000159445.12	peak_116980	chr1_151958824_C_G_b38	chr1_151948063_A_T_b38	2.07723851604273e-11	0.0234517	0.173306	0.803242	2996	0	0.976548	high
Liver	ENSG00000237975.6	peak_117249	chr1_152256244_G_A_b38	chr1_152197185_C_T_b38	1.95905698801015e-34	0.00358801	0.0345476	0.961864	3397	0	0.996412	high
Liver	ENSG00000143631.10	peak_117249	chr1_152256244_G_A_b38	chr1_152197185_C_T_b38	0.000975771	0.00353157	0.0338808	0.961513	3303	0	0.995394	high
Liver	ENSG00000237975.6	peak_117276	chr1_152222558_G_A_b38	chr1_152197185_C_T_b38	1.26112824617333e-34	7.38108036401717e-16	0.0219847	0.978015	3373	0	1	high
Liver	ENSG00000143631.10	peak_117276	chr1_152222558_G_A_b38	chr1_152197185_C_T_b38	0.000645657	7.37720360083875e-16	0.0220683	0.977286	3365	0	0.999354	high
Liver	ENSG00000189171.14	peak_118484	chr1_153625618_T_C_b38	chr1_153617778_C_A_b38	0.00109613	0.0620462	0.031801	0.902977	3520	0	0.934778	high
Liver	ENSG00000169231.13	peak_119874	chr1_155215184_A_G_b38	chr1_155208991_T_A_b38	0.000317976	0.000362944	0.00284412	0.996445	2378	0	0.999289	high
Liver	ENSG00000160781.15	peak_120877	chr1_156275454_T_C_b38	chr1_156322575_A_G_b38	7.81922455991942e-28	0.000418238	0.0112301	0.988352	2561	0	0.999582	high
Liver	ENSG00000198952.8	peak_120877	chr1_156275454_T_C_b38	chr1_156322575_A_G_b38	2.02734677699768e-33	0.000454439	0.0122628	0.987283	2618	0	0.999546	high
Liver	ENSG00000198715.11	peak_120885	chr1_156276937_T_G_b38	chr1_156276937_T_G_b38	7.38212423818158e-38	0.0270834	0.0319676	0.940949	2679	0	0.972917	high
Liver	ENSG00000244682.7	peak_125498	chr1_161563265_T_G_b38	chr1_161565442_A_G_b38	1.35859329121908e-05	0.072722	0.0591354	0.868113	4289	0	0.927248	high
Liver	ENSG00000244682.7	peak_125564	chr1_161594558_A_G_b38	chr1_161565442_A_G_b38	1.75495258914986e-05	0.000259261	0.0759402	0.923783	4361	0	0.999723	high
Liver	ENSG00000225217.1	peak_125564	chr1_161594558_A_G_b38	chr1_161593265_G_A_b38	0.00217	7.49962644331591e-05	0.0212554	0.976492	4322	0	0.997748	high
Liver	ENSG00000244682.7	peak_125565	chr1_161595591_A_G_b38	chr1_161565442_A_G_b38	1.88209716899003e-05	0.00719505	0.0815155	0.911269	4359	0	0.992784	high
Liver	ENSG00000225217.1	peak_125565	chr1_161595591_A_G_b38	chr1_161593265_G_A_b38	0.00231196	0.0020677	0.0227171	0.972701	4324	0	0.995419	high
Liver	ENSG00000244682.7	peak_125566	chr1_161594722_T_C_b38	chr1_161565442_A_G_b38	1.8711696436219e-05	0.0608916	0.0810732	0.858003	4354	0	0.939076	high
Liver	ENSG00000225217.1	peak_125566	chr1_161594722_T_C_b38	chr1_161593265_G_A_b38	0.00449518	0.03429	0.0451478	0.912721	4324	0	0.957868	high
Liver	ENSG00000244682.7	peak_125624	chr1_161594722_T_C_b38	chr1_161565442_A_G_b38	1.43910904593426e-05	7.43615682480248e-05	0.0613999	0.938511	4185	0	0.999911	high
Liver	ENSG00000225217.1	peak_125624	chr1_161594722_T_C_b38	chr1_161593265_G_A_b38	0.00222079	2.69927645255399e-05	0.0216849	0.976065	4225	0	0.99775	high
Liver	ENSG00000162746.14	peak_125677	chr1_161727208_C_G_b38	chr1_161726992_G_C_b38	1.16848930653001e-08	5.03156832879774e-10	0.00324173	0.996758	4328	0	1	high
Liver	ENSG00000120332.15	peak_139246	chr1_175014071_T_G_b38	chr1_174955833_A_G_b38	7.94823598923538e-07	0.00123699	0.0438951	0.954867	3229	0	0.998762	high
Liver	ENSG00000273384.1	peak_143141	chr1_178597829_T_C_b38	chr1_178657732_C_T_b38	0.000134487	6.92217308405748e-05	0.135818	0.863978	4213	0	0.999796	high
Liver	ENSG00000116785.13	peak_159225	chr1_196735313_A_G_b38	chr1_196715445_A_G_b38	2.32981418797336e-37	0.000317027	0.0683474	0.931336	3104	0	0.999683	high
Liver	ENSG00000244414.6	peak_159225	chr1_196735313_A_G_b38	chr1_196855643_T_C_b38	3.14548798131242e-82	0.00063499	0.135834	0.863531	3015	0	0.999365	high
Liver	ENSG00000116785.13	peak_159228	chr1_196756809_A_G_b38	chr1_196715445_A_G_b38	7.14718384731187e-38	1.03128189855081e-11	0.0203453	0.979655	3120	0	1	high
Liver	ENSG00000116785.13	peak_159238	chr1_196756809_A_G_b38	chr1_196715445_A_G_b38	5.3506641883935e-37	2.80299701964904e-45	0.1515	0.8485	3056	0	1	high
Liver	ENSG00000116785.13	peak_159239	chr1_196762056_C_T_b38	chr1_196715445_A_G_b38	2.38451322178153e-37	1.11424467659952e-30	0.0668112	0.933189	3032	0	1	high
Liver	ENSG00000244414.6	peak_159243	chr1_196934856_T_G_b38	chr1_196855643_T_C_b38	1.41324516450136e-82	1.55271355355031e-05	0.0664305	0.933554	3137	0	0.999984	high
Liver	ENSG00000263961.6	peak_167502	chr1_206059208_T_C_b38	chr1_206060180_A_G_b38	4.12358693463094e-05	8.087799032887e-05	0.00253167	0.997345	3274	0	0.999877	high
Liver	ENSG00000263961.6	peak_167503	chr1_206059208_T_C_b38	chr1_206060180_A_G_b38	4.64356009065857e-05	3.10616139891826e-05	0.00297952	0.996943	3267	0	0.999922	high
Liver	ENSG00000143514.16	peak_185560	chr1_223883591_A_C_b38	chr1_223891347_C_G_b38	0.019065	0.00173	0.0441977	0.934276	3860	0	0.978474	high
Liver	ENSG00000227621.1	peak_185560	chr1_223883591_A_C_b38	chr1_223867636_A_G_b38	1.26479013424435e-07	0.00212305	0.0544021	0.943475	3882	0	0.997877	high
Liver	ENSG00000116957.12	peak_196928	chr1_235409031_A_G_b38	chr1_235445434_G_A_b38	5.48235179563193e-06	9.57932465667329e-06	0.0756058	0.924379	4387	0	0.999985	high
Liver	ENSG00000116957.12	peak_196929	chr1_235376842_C_T_b38	chr1_235445434_G_A_b38	7.83796396523873e-06	0.000775775	0.108513	0.890703	4385	0	0.999216	high
Liver	ENSG00000253326.2	peak_205282	chr1_243098829_C_G_b38	chr1_243098829_C_G_b38	5.63934290091066e-09	0.0212738	0.0128229	0.965903	3999	0	0.978726	high
Liver	ENSG00000214837.8	peak_205282	chr1_243098829_C_G_b38	chr1_243106912_G_A_b38	0.00541977	0.0444877	0.0282334	0.913587	4081	0	0.94182	high
Liver	ENSG00000175137.10	peak_210840	chr1_248828211_T_C_b38	chr1_248820647_C_T_b38	0.0341504	0.00367451	0.0749798	0.885541	2666	0	0.960521	high
Liver	ENSG00000175137.10	peak_210866	chr1_248830550_T_A_b38	chr1_248820647_C_T_b38	0.0201383	0.00313371	0.0436922	0.931622	2630	0	0.975314	high
Liver	ENSG00000171853.15	peak_1094438	chr2_3380425_C_G_b38	chr2_3378669_G_T_b38	0.00149074	4.43248183363053e-06	0.0173686	0.981136	5581	0	0.998504	high
Liver	ENSG00000231435.1	peak_1099755	chr2_8583543_G_A_b38	chr2_8578422_G_A_b38	7.0469307694685e-10	0.0025215	0.0151945	0.982284	3497	0	0.997478	high
Liver	ENSG00000236008.1	peak_1099755	chr2_8583543_G_A_b38	chr2_8583543_G_A_b38	1.84328840385431e-21	0.00174653	0.0102254	0.988028	3507	0	0.998253	high
Liver	ENSG00000134330.18	peak_1100670	chr2_9450926_A_G_b38	chr2_9521460_C_T_b38	0.00178055	0.00366129	0.157948	0.836569	4627	0	0.994517	high
Liver	ENSG00000198522.13	peak_1118121	chr2_27531011_A_C_b38	chr2_27637059_C_T_b38	0.00668659	0.0230879	0.0781263	0.890145	2424	0	0.968272	high
Liver	ENSG00000049323.15	peak_1123579	chr2_33004646_G_A_b38	chr2_33017488_C_T_b38	0.0142802	2.82523840025961e-35	0.0549973	0.930723	4273	0	0.98572	high
Liver	ENSG00000049323.15	peak_1123580	chr2_33004646_G_A_b38	chr2_33017488_C_T_b38	0.0169749	2.29109925270404e-17	0.0655612	0.917464	4272	0	0.983025	high
Liver	ENSG00000049323.15	peak_1123581	chr2_33004646_G_A_b38	chr2_33017488_C_T_b38	0.0166276	7.67511639796498e-15	0.0641938	0.919179	4269	0	0.983372	high
Liver	ENSG00000049323.15	peak_1123582	chr2_33004646_G_A_b38	chr2_33017488_C_T_b38	0.0365704	0.00116947	0.142386	0.819575	4268	0	0.961961	high
Liver	ENSG00000138061.11	peak_1128648	chr2_38092354_C_A_b38	chr2_38077346_T_C_b38	0.0126219	0.00383311	0.0420369	0.940382	4794	0	0.982419	high
Liver	ENSG00000115525.17	peak_1175334	chr2_85951845_T_A_b38	chr2_85940371_C_T_b38	6.09342013601607e-06	0.00130914	0.0995828	0.899102	3719	0	0.998685	high
Liver	ENSG00000266931.1	peak_1176305	chr2_86899541_C_T_b38	chr2_87075937_C_G_b38	0.00197448	0.000818671	0.0145518	0.982551	1943	0	0.997103	high
Liver	ENSG00000204745.3	peak_1176305	chr2_86899541_C_T_b38	chr2_87075756_A_G_b38	0.0189555	0.00132191	0.0241151	0.954608	1821	0	0.978723	high
Liver	ENSG00000185304.14	peak_1176305	chr2_86899541_C_T_b38	chr2_86899541_C_T_b38	0.000277188	0.000924266	0.0191069	0.979679	692	0	0.998786	high
Liver	ENSG00000187627.14	peak_1176308	chr2_86920194_T_C_b38	chr2_86896701_C_T_b38	2.7874246773146e-09	0.0421359	0.036036	0.921828	2132	0	0.957864	high
Liver	ENSG00000183281.14	peak_1176308	chr2_86920194_T_C_b38	chr2_86893094_C_T_b38	7.07556806827463e-25	0.044341	0.0374223	0.918237	1983	0	0.955659	high
Liver	ENSG00000266931.1	peak_1176308	chr2_86920194_T_C_b38	chr2_87075937_C_G_b38	0.00604304	0.0551482	0.0466345	0.885161	1945	0	0.931796	high
Liver	ENSG00000204745.3	peak_1176308	chr2_86920194_T_C_b38	chr2_87075756_A_G_b38	0.0373582	0.0577748	0.0485821	0.812589	1823	0	0.861171	high
Liver	ENSG00000185304.14	peak_1176308	chr2_86920194_T_C_b38	chr2_86899541_C_T_b38	0.000467609	0.044043	0.0328915	0.921989	694	0	0.95488	high
Liver	ENSG00000187627.14	peak_1176309	chr2_86892988_C_T_b38	chr2_86896701_C_T_b38	9.11185904543785e-10	2.22312976188968e-07	0.011092	0.988908	2131	0	1	high
Liver	ENSG00000183281.14	peak_1176309	chr2_86892988_C_T_b38	chr2_86893094_C_T_b38	2.78750069566938e-25	2.74481859078891e-07	0.0141188	0.985881	1983	0	1	high
Liver	ENSG00000266931.1	peak_1176309	chr2_86892988_C_T_b38	chr2_87075937_C_G_b38	0.014169	2.02634544423619e-06	0.110543	0.875285	1945	0	0.985829	high
Liver	ENSG00000185304.14	peak_1176309	chr2_86892988_C_T_b38	chr2_86899541_C_T_b38	0.000545468	6.77749887367866e-07	0.0384826	0.960971	694	0	0.999454	high
Liver	ENSG00000231259.4	peak_1176327	chr2_87050079_T_C_b38	chr2_87051986_C_T_b38	1.31317505071127e-21	0.00663208	0.00803678	0.985331	2064	0	0.993368	high
Liver	ENSG00000266931.1	peak_1176327	chr2_87050079_T_C_b38	chr2_87075937_C_G_b38	0.00887162	0.0515906	0.069317	0.863699	2061	0	0.933016	high
Liver	ENSG00000185304.14	peak_1176327	chr2_87050079_T_C_b38	chr2_86899541_C_T_b38	0.0011304	0.0652735	0.0811029	0.851593	810	0	0.932696	high
Liver	ENSG00000234231.3	peak_1176329	chr2_87033965_T_C_b38	chr2_87048278_G_A_b38	1.58592136101761e-10	0.0171845	0.0052782	0.977537	960	0	0.982816	high
Liver	ENSG00000231259.4	peak_1176345	chr2_86899127_G_T_b38	chr2_87051986_C_T_b38	2.84253231744036e-21	0.0264086	0.0187116	0.95488	2059	0	0.973591	high
Liver	ENSG00000185304.14	peak_1176345	chr2_86899127_G_T_b38	chr2_86899541_C_T_b38	0.000589088	0.0655658	0.0417838	0.891156	879	0	0.93294	high
Liver	ENSG00000231259.4	peak_1176348	chr2_87078688_T_C_b38	chr2_87051986_C_T_b38	1.18843404648565e-21	0.00266138	0.0072184	0.99012	2049	0	0.997339	high
Liver	ENSG00000185304.14	peak_1176348	chr2_87078688_T_C_b38	chr2_86899541_C_T_b38	0.00107937	0.0247116	0.0772994	0.896569	886	0	0.973868	high
Liver	ENSG00000144115.16	peak_1177036	chr2_88160073_A_G_b38	chr2_88147918_G_A_b38	4.89864098825353e-72	2.93664166978982e-09	0.00884866	0.991151	2547	0	1	high
Liver	ENSG00000241755.1	peak_1177959	chr2_89060656_C_T_b38	chr2_88943736_G_C_b38	0.00126983	0.00043287	0.134198	0.864095	2243	0	0.998293	high
Liver	ENSG00000240382.3	peak_1177959	chr2_89060656_C_T_b38	chr2_89083250_A_G_b38	0.027231	0.000433503	0.133098	0.839149	2001	0	0.972247	high
Liver	ENSG00000240382.3	peak_1178005	chr2_89128940_A_G_b38	chr2_89083250_A_G_b38	0.024241	0.00140251	0.11846	0.855612	2030	0	0.974072	high
Liver	ENSG00000242766.1	peak_1178049	chr2_90071348_G_A_b38	chr2_89105661_T_G_b38	3.1253323562316e-10	0.000100252	0.137139	0.86276	413	0	0.9999	high
Liver	ENSG00000240382.3	peak_1178073	chr2_89004291_T_C_b38	chr2_89083250_A_G_b38	0.0288537	0.0201188	0.14122	0.80572	2084	0	0.94694	high
Liver	ENSG00000242766.1	peak_1178426	chr2_89874336_A_G_b38	chr2_89105661_T_G_b38	2.78044380913693e-10	0.0467203	0.138832	0.814448	528	0	0.95328	high
Liver	ENSG00000276566.1	peak_1178598	chr2_90190408_T_C_b38	chr2_90119140_C_A_b38	1.34947064581878e-26	0.0486539	0.0257203	0.925626	452	0	0.951346	high
Liver	ENSG00000276566.1	peak_1178737	chr2_90221099_T_C_b38	chr2_90119140_C_A_b38	6.39327190905479e-26	5.2103536207289e-07	0.0462162	0.953783	323	0	0.999999	high
Liver	ENSG00000276566.1	peak_1178762	chr2_90221099_T_C_b38	chr2_90119140_C_A_b38	3.73174669756297e-26	2.39867678808946e-07	0.0244248	0.975575	310	0	1	high
Liver	ENSG00000196912.12	peak_1181253	chr2_97568330_C_A_b38	chr2_97550316_A_C_b38	1.0794280964766e-10	6.05576555264307e-06	0.119365	0.880629	1352	0	0.999994	high
Liver	ENSG00000196912.12	peak_1181334	chr2_97599807_T_A_b38	chr2_97550316_A_C_b38	1.24698327059526e-10	0.00077338	0.142	0.857226	1511	0	0.999227	high
Liver	ENSG00000196912.12	peak_1181336	chr2_97693419_C_T_b38	chr2_97550316_A_C_b38	1.65595722236816e-10	0.000930443	0.188901	0.810169	1511	0	0.99907	high
Liver	ENSG00000135976.17	peak_1181341	chr2_97596145_A_G_b38	chr2_98042200_A_T_b38	0.0824265	1.51371504498603e-07	0.116494	0.80108	1684	0	0.917573	high
Liver	ENSG00000196912.12	peak_1181341	chr2_97596145_A_G_b38	chr2_97550316_A_C_b38	1.05250362098278e-10	1.53725816652387e-07	0.119679	0.880321	1518	0	1	high
Liver	ENSG00000196912.12	peak_1181344	chr2_97550316_A_C_b38	chr2_97550316_A_C_b38	4.33712063095177e-11	4.87230592381255e-08	0.0487328	0.951267	1521	0	1	high
Liver	ENSG00000196912.12	peak_1181350	chr2_97547946_G_T_b38	chr2_97550316_A_C_b38	1.26790738551417e-10	0.00636081	0.144609	0.84903	1547	0	0.993639	high
Liver	ENSG00000135976.17	peak_1181353	chr2_97592993_T_C_b38	chr2_98042200_A_T_b38	0.0759283	1.93967038235016e-07	0.107196	0.816875	1677	0	0.924071	high
Liver	ENSG00000196912.12	peak_1181353	chr2_97592993_T_C_b38	chr2_97550316_A_C_b38	1.17191451205333e-10	2.37481833917423e-07	0.13373	0.86627	1552	0	1	high
Liver	ENSG00000135976.17	peak_1181355	chr2_97592993_T_C_b38	chr2_98042200_A_T_b38	0.0798834	1.97540692821409e-07	0.112829	0.807288	1676	0	0.920116	high
Liver	ENSG00000196912.12	peak_1181355	chr2_97592993_T_C_b38	chr2_97550316_A_C_b38	1.50345019908719e-10	2.94492141489685e-07	0.171838	0.828161	1556	0	1	high
Liver	ENSG00000135976.17	peak_1181360	chr2_97549720_C_T_b38	chr2_98042200_A_T_b38	0.0746658	3.85317568977612e-05	0.105364	0.819904	1672	0	0.925269	high
Liver	ENSG00000196912.12	peak_1181360	chr2_97549720_C_T_b38	chr2_97550316_A_C_b38	8.04733074641822e-11	3.34374044843833e-05	0.0914797	0.908487	1569	0	0.999967	high
Liver	ENSG00000135976.17	peak_1181366	chr2_97576163_G_C_b38	chr2_98042200_A_T_b38	0.0820372	0.000371884	0.115837	0.801492	1666	0	0.917329	high
Liver	ENSG00000196912.12	peak_1181366	chr2_97576163_G_C_b38	chr2_97550316_A_C_b38	7.39563747157296e-11	0.000267221	0.0843665	0.915366	1602	0	0.999733	high
Liver	ENSG00000196912.12	peak_1181373	chr2_97553056_G_C_b38	chr2_97550316_A_C_b38	8.1980576565293e-11	3.70353401136172e-08	0.0937147	0.906285	1618	0	1	high
Liver	ENSG00000196912.12	peak_1181374	chr2_97590083_G_C_b38	chr2_97550316_A_C_b38	1.37237158485922e-10	0.0114218	0.1576	0.830978	1623	0	0.988578	high
Liver	ENSG00000135976.17	peak_1181379	chr2_97592228_G_T_b38	chr2_98042200_A_T_b38	0.0815122	2.27730436388709e-13	0.114989	0.803499	1651	0	0.918488	high
Liver	ENSG00000196912.12	peak_1181379	chr2_97592228_G_T_b38	chr2_97550316_A_C_b38	1.06243218199237e-10	2.55678639945969e-13	0.122834	0.877166	1674	0	1	high
Liver	ENSG00000135976.17	peak_1181385	chr2_97548117_C_T_b38	chr2_98042200_A_T_b38	0.0800952	1.46816076875628e-11	0.112968	0.806936	1649	0	0.919905	high
Liver	ENSG00000196912.12	peak_1181385	chr2_97548117_C_T_b38	chr2_97550316_A_C_b38	4.78885329109352e-11	7.43802515563617e-12	0.0550013	0.944999	1685	0	1	high
Liver	ENSG00000196912.12	peak_1181408	chr2_97592228_G_T_b38	chr2_97550316_A_C_b38	8.26761351748656e-11	0.00274433	0.101727	0.895529	1908	0	0.997256	high
Liver	ENSG00000228486.10	peak_1181410	chr2_97354016_C_T_b38	chr2_97663552_C_T_b38	0.0730728	8.58376917700306e-05	0.123216	0.803575	1865	0	0.926791	high
Liver	ENSG00000196912.12	peak_1181415	chr2_97611404_C_G_b38	chr2_97550316_A_C_b38	1.52358912871119e-10	0.000182833	0.185627	0.81419	2082	0	0.999817	high
Liver	ENSG00000170500.12	peak_1184112	chr2_100301499_T_C_b38	chr2_100427207_G_A_b38	0.0046895	0.0399696	0.141027	0.812993	4104	0	0.954019	high
Liver	ENSG00000115604.10	peak_1186355	chr2_102370999_T_A_b38	chr2_102351397_C_T_b38	0.000290003	0.00053154	0.0474873	0.951688	3891	0	0.999175	high
Liver	ENSG00000198203.9	peak_1192319	chr2_108271003_G_A_b38	chr2_108269979_C_T_b38	2.37250724520873e-05	0.0766955	0.053395	0.869852	3719	0	0.923247	high
Liver	ENSG00000175772.10	peak_1193713	chr2_110028057_A_G_b38	chr2_110028057_A_G_b38	0.00968118	0.000861207	0.00863728	0.979953	1436	0	0.988591	high
Liver	ENSG00000230596.3	peak_1193713	chr2_110028057_A_G_b38	chr2_110362274_A_G_b38	0.0309786	0.00241241	0.026001	0.937834	1408	0	0.963835	high
Liver	ENSG00000144063.3	peak_1193858	chr2_110192047_G_A_b38	chr2_110267020_T_G_b38	0.0543805	9.40581541989595e-09	0.0962326	0.849387	1974	0	0.945619	high
Liver	ENSG00000189223.14	peak_1196344	chr2_113231750_T_C_b38	chr2_113223560_T_C_b38	1.86699331765095e-35	1.94993799567003e-06	0.0138413	0.986157	3908	0	0.999998	high
Liver	ENSG00000125618.16	peak_1196344	chr2_113231750_T_C_b38	chr2_113235223_TCC_T_b38	4.83799787530975e-19	2.48185808428306e-06	0.0180569	0.981941	3885	0	0.999998	high
Liver	ENSG00000146556.14	peak_1196613	chr2_113654512_T_C_b38	chr2_113596058_A_G_b38	3.60205016932998e-36	0.0517381	0.125407	0.822855	3905	0	0.948262	high
Liver	ENSG00000144134.18	peak_1196632	chr2_113627627_T_C_b38	chr2_113627627_T_C_b38	6.35889575082983e-08	4.66723701202258e-05	0.00118396	0.998769	3908	0	0.999953	high
Liver	ENSG00000136717.14	peak_1209206	chr2_127112406_C_T_b38	chr2_127120481_A_G_b38	0.00298767	0.00184955	0.00826098	0.986304	4742	0	0.994565	high
Liver	ENSG00000173272.15	peak_1212770	chr2_131472006_A_T_b38	chr2_131472010_T_C_b38	7.17428174911025e-17	0.0305978	0.157964	0.811438	3520	0	0.969402	high
Liver	ENSG00000273073.1	peak_1212779	chr2_131473805_G_C_b38	chr2_131492343_AC_A_b38	1.82691061243838e-05	0.000468497	0.0976089	0.901904	3521	0	0.999513	high
Liver	ENSG00000173272.15	peak_1212779	chr2_131473805_G_C_b38	chr2_131472010_T_C_b38	2.60110745186919e-17	0.000273306	0.0563762	0.94335	3537	0	0.999727	high
Liver	ENSG00000213222.3	peak_1212940	chr2_131682500_G_C_b38	chr2_131682500_G_C_b38	3.05587632957787e-10	0.0272123	0.0140119	0.958776	4001	0	0.972788	high
Liver	ENSG00000054219.10	peak_1240197	chr2_159951803_T_C_b38	chr2_159925199_A_AAC_b38	2.34241180256206e-24	0.000369732	0.0292836	0.970347	4420	0	0.99963	high
Liver	ENSG00000138399.17	peak_1249612	chr2_169535213_T_C_b38	chr2_169570712_G_C_b38	5.66860314856632e-06	0.0278756	0.113227	0.858891	4777	0	0.972117	high
Liver	ENSG00000224063.5	peak_1266975	chr2_187532612_A_G_b38	chr2_187556537_C_T_b38	3.22248221935272e-09	2.07204803282832e-06	0.0073996	0.992598	2637	0	0.999998	high
Liver	ENSG00000064012.21	peak_1280002	chr2_201288355_T_G_b38	chr2_201315768_T_C_b38	4.02864697416097e-06	1.26228822032078e-07	0.0108114	0.989184	3191	0	0.999996	high
Liver	ENSG00000064012.21	peak_1280003	chr2_201288355_T_G_b38	chr2_201315768_T_C_b38	3.94384938953758e-06	1.50645220669971e-09	0.0105627	0.989433	3191	0	0.999996	high
Liver	ENSG00000115468.11	peak_1312101	chr2_232643967_T_C_b38	chr2_232655544_A_T_b38	2.9983907205323e-24	0.00482109	0.00488832	0.990291	3935	0	0.995179	high
Liver	ENSG00000115468.11	peak_1312110	chr2_232655544_A_T_b38	chr2_232655544_A_T_b38	5.87239684652465e-24	0.0165892	0.0104909	0.97292	3890	0	0.983411	high
Liver	ENSG00000243135.6	peak_1313104	chr2_233720048_C_T_b38	chr2_233717641_G_A_b38	3.83966825366141e-11	1.49321188624923e-10	0.123565	0.876435	5078	0	1	high
Liver	ENSG00000168427.8	peak_1317296	chr2_238141392_C_T_b38	chr2_238141392_C_T_b38	0.00219557	0.0117315	0.0132164	0.971041	5501	0	0.984257	high
Liver	ENSG00000224272.2	peak_1319793	chr2_241871089_C_T_b38	chr2_241813054_G_A_b38	0.000917739	0.0210031	0.0713794	0.906433	3392	0	0.977813	high
Liver	ENSG00000220804.8	peak_1319909	chr2_241895100_A_G_b38	chr2_242145162_C_T_b38	0.0446962	0.0291803	0.045719	0.852399	2661	0	0.898118	high
Liver	ENSG00000233806.7	peak_1319922	chr2_241989101_A_G_b38	chr2_241976995_A_G_b38	1.10457172836478e-07	0.0229024	0.174499	0.802599	2828	0	0.977097	high
Liver	ENSG00000237940.3	peak_1319922	chr2_241989101_A_G_b38	chr2_241952546_A_G_b38	4.67799365899627e-08	0.00979825	0.0740823	0.916119	2828	0	0.990202	high
Liver	ENSG00000131386.17	peak_1454155	chr3_16113120_C_A_b38	chr3_16070535_T_G_b38	1.19810100477847e-05	0.101106	0.0930214	0.805848	4211	0	0.89887	high
Liver	ENSG00000093217.9	peak_1476544	chr3_38445685_A_G_b38	chr3_38384686_CCTTTCCTT_C_b38	1.24792093186541e-06	0.00105904	0.0596788	0.939261	3348	0	0.99894	high
Liver	ENSG00000229589.1	peak_1476544	chr3_38445685_A_G_b38	chr3_38479665_T_C_b38	0.00451212	0.00220986	0.123978	0.86922	3628	0	0.993198	high
Liver	ENSG00000188086.13	peak_1484685	chr3_46753595_G_A_b38	chr3_46752455_G_A_b38	1.91264902883822e-12	8.97993518952607e-05	0.0283021	0.971608	3424	0	0.99991	high
Liver	ENSG00000226074.4	peak_1484686	chr3_46753595_G_A_b38	chr3_46746199_T_G_b38	0.046277	2.58390715117811e-17	0.0214095	0.932314	3336	0	0.953723	high
Liver	ENSG00000188086.13	peak_1484687	chr3_46746199_T_G_b38	chr3_46752455_G_A_b38	6.57866430948657e-12	0.051807	0.0999704	0.848223	3421	0	0.948193	high
Liver	ENSG00000188086.13	peak_1484688	chr3_46753595_G_A_b38	chr3_46752455_G_A_b38	2.01514887565453e-12	0.00780226	0.0299396	0.962258	3419	0	0.992198	high
Liver	ENSG00000188086.13	peak_1484689	chr3_46746199_T_G_b38	chr3_46752455_G_A_b38	1.75629944298141e-12	0.00710249	0.0259656	0.966932	3419	0	0.992898	high
Liver	ENSG00000226074.4	peak_1484689	chr3_46746199_T_G_b38	chr3_46746199_T_G_b38	0.0801016	0.0102455	0.0378592	0.850593	3341	0	0.888452	high
Liver	ENSG00000188086.13	peak_1484690	chr3_46746199_T_G_b38	chr3_46752455_G_A_b38	8.71094549498353e-13	7.17438497045289e-06	0.0123704	0.987622	3419	0	0.999993	high
Liver	ENSG00000188086.13	peak_1484691	chr3_46753595_G_A_b38	chr3_46752455_G_A_b38	5.68605411639349e-12	0.0337976	0.086343	0.879859	3418	0	0.966202	high
Liver	ENSG00000188086.13	peak_1484692	chr3_46753595_G_A_b38	chr3_46752455_G_A_b38	4.37502575035418e-12	0.0580457	0.0662357	0.875719	3415	0	0.941954	high
Liver	ENSG00000188086.13	peak_1484710	chr3_46810559_G_A_b38	chr3_46752455_G_A_b38	3.3843556775876e-12	0.0515132	0.0512011	0.897286	3341	0	0.948487	high
Liver	ENSG00000188086.13	peak_1484711	chr3_46753595_G_A_b38	chr3_46752455_G_A_b38	1.46698689174418e-12	3.20958123242964e-05	0.0216043	0.978364	3341	0	0.999968	high
Liver	ENSG00000226074.4	peak_1484711	chr3_46753595_G_A_b38	chr3_46746199_T_G_b38	0.0571505	3.9792023886354e-05	0.0268655	0.915862	3368	0	0.942728	high
Liver	ENSG00000188086.13	peak_1484712	chr3_46753595_G_A_b38	chr3_46752455_G_A_b38	1.01625060764707e-12	0.000611463	0.0146696	0.984719	3339	0	0.999389	high
Liver	ENSG00000226074.4	peak_1484712	chr3_46753595_G_A_b38	chr3_46746199_T_G_b38	0.0631141	0.00119915	0.0297769	0.903443	3368	0	0.93322	high
Liver	ENSG00000226074.4	peak_1484714	chr3_46810559_G_A_b38	chr3_46746199_T_G_b38	0.0460946	6.66366091740534e-15	0.0214802	0.932425	3369	0	0.953905	high
Liver	ENSG00000163832.15	peak_1485271	chr3_47409921_C_T_b38	chr3_47506174_C_T_b38	0.0101253	8.19089669014587e-07	0.143123	0.84675	2028	0	0.989874	high
Liver	ENSG00000007402.11	peak_1487657	chr3_50740521_T_C_b38	chr3_50262685_T_C_b38	0.00684968	0.00291372	0.0557205	0.934164	1728	0	0.989884	high
Liver	ENSG00000243384.1	peak_1495631	chr3_58613103_T_G_b38	chr3_58574316_G_T_b38	7.09926318427843e-38	0.0110519	0.0182834	0.970665	3188	0	0.988948	high
Liver	ENSG00000244026.6	peak_1514349	chr3_75371006_A_G_b38	chr3_75358968_ATATCACAGTGGGTGTACACTCTGTGATATTATTTGTACTATCCTAGAGAGATATTGCTCCCAG_A_b38	5.53327445742746e-06	0.000985259	0.00205237	0.996955	3842	0	0.999007	high
Liver	ENSG00000272690.5	peak_1514349	chr3_75371006_A_G_b38	chr3_75350017_T_C_b38	3.33831999346043e-05	0.00106338	0.00229451	0.996598	3842	0	0.998892	high
Liver	ENSG00000244026.6	peak_1514354	chr3_75371006_A_G_b38	chr3_75358968_ATATCACAGTGGGTGTACACTCTGTGATATTATTTGTACTATCCTAGAGAGATATTGCTCCCAG_A_b38	4.62542981193912e-06	8.48314201950921e-05	0.00155275	0.998358	3846	0	0.99991	high
Liver	ENSG00000272690.5	peak_1514354	chr3_75371006_A_G_b38	chr3_75350017_T_C_b38	2.78097395885341e-05	9.12285873376292e-05	0.00174535	0.998135	3846	0	0.99988	high
Liver	ENSG00000244026.6	peak_1514355	chr3_75371006_A_G_b38	chr3_75358968_ATATCACAGTGGGTGTACACTCTGTGATATTATTTGTACTATCCTAGAGAGATATTGCTCCCAG_A_b38	8.31541820482554e-06	0.00514004	0.00359548	0.991247	3848	0	0.994842	high
Liver	ENSG00000272690.5	peak_1514355	chr3_75371006_A_G_b38	chr3_75350017_T_C_b38	5.10127752270645e-05	0.00563993	0.0040426	0.990209	3848	0	0.994252	high
Liver	ENSG00000244026.6	peak_1514356	chr3_75371006_A_G_b38	chr3_75358968_ATATCACAGTGGGTGTACACTCTGTGATATTATTTGTACTATCCTAGAGAGATATTGCTCCCAG_A_b38	3.26581988726302e-05	0.0217024	0.0170529	0.961173	3848	0	0.978226	high
Liver	ENSG00000272690.5	peak_1514356	chr3_75371006_A_G_b38	chr3_75350017_T_C_b38	0.000191205	0.0227262	0.0179049	0.958947	3848	0	0.976852	high
Liver	ENSG00000244026.6	peak_1514358	chr3_75371006_A_G_b38	chr3_75358968_ATATCACAGTGGGTGTACACTCTGTGATATTATTTGTACTATCCTAGAGAGATATTGCTCCCAG_A_b38	5.397820370833e-05	0.0651976	0.0288861	0.905744	3851	0	0.93463	high
Liver	ENSG00000272690.5	peak_1514358	chr3_75371006_A_G_b38	chr3_75350017_T_C_b38	0.000310548	0.0670821	0.0297508	0.902177	3851	0	0.931928	high
Liver	ENSG00000244026.6	peak_1514388	chr3_75371006_A_G_b38	chr3_75358968_ATATCACAGTGGGTGTACACTCTGTGATATTATTTGTACTATCCTAGAGAGATATTGCTCCCAG_A_b38	9.67106663381306e-06	0.00671223	0.00437637	0.98889	3926	0	0.993266	high
Liver	ENSG00000272690.5	peak_1514388	chr3_75371006_A_G_b38	chr3_75350017_T_C_b38	5.86231899611651e-05	0.00726905	0.00482256	0.987776	3926	0	0.992599	high
Liver	ENSG00000244026.6	peak_1514533	chr3_75371006_A_G_b38	chr3_75358968_ATATCACAGTGGGTGTACACTCTGTGATATTATTTGTACTATCCTAGAGAGATATTGCTCCCAG_A_b38	0.000187733	0.00565589	0.108308	0.885839	3712	0	0.994147	high
Liver	ENSG00000272690.5	peak_1514533	chr3_75371006_A_G_b38	chr3_75350017_T_C_b38	0.00101467	0.00546242	0.104585	0.888885	3713	0	0.99347	high
Liver	ENSG00000244026.6	peak_1514534	chr3_75371974_G_A_b38	chr3_75358968_ATATCACAGTGGGTGTACACTCTGTGATATTATTTGTACTATCCTAGAGAGATATTGCTCCCAG_A_b38	0.000250059	0.0104447	0.144644	0.844643	3710	0	0.989287	high
Liver	ENSG00000272690.5	peak_1514534	chr3_75371974_G_A_b38	chr3_75350017_T_C_b38	0.00127894	0.00954594	0.132125	0.856958	3711	0	0.989083	high
Liver	ENSG00000239445.5	peak_1530457	chr3_98687950_T_C_b38	chr3_98713142_C_T_b38	3.64126342021975e-10	2.74743943267023e-24	0.101597	0.898403	5393	0	1	high
Liver	ENSG00000239445.5	peak_1530458	chr3_98687950_T_C_b38	chr3_98713142_C_T_b38	5.70037098878006e-10	1.21503126990221e-57	0.159675	0.840325	5397	0	1	high
Liver	ENSG00000189366.9	peak_1557019	chr3_125937471_A_C_b38	chr3_125936381_G_C_b38	1.0891789294082e-21	0.111048	0.076989	0.811963	5244	0	0.888952	high
Liver	ENSG00000189366.9	peak_1557034	chr3_125951968_C_T_b38	chr3_125936381_G_C_b38	3.6559408657904e-22	0.0054249	0.0250713	0.969504	5202	0	0.994575	high
Liver	ENSG00000189366.9	peak_1557035	chr3_125958671_C_T_b38	chr3_125936381_G_C_b38	2.20713109978004e-22	6.62831267628753e-14	0.0147338	0.985266	5199	0	1	high
Liver	ENSG00000189366.9	peak_1557036	chr3_125958671_C_T_b38	chr3_125936381_G_C_b38	2.44349947701446e-22	3.61729763670841e-08	0.016419	0.983581	5196	0	1	high
Liver	ENSG00000189366.9	peak_1557037	chr3_125937471_A_C_b38	chr3_125936381_G_C_b38	1.35532350635638e-22	1.73306562866441e-24	0.00865616	0.991344	5195	0	1	high
Liver	ENSG00000114547.9	peak_1557078	chr3_126012249_C_T_b38	chr3_125978646_T_C_b38	0.00377896	2.20486879796767e-13	0.0509321	0.945289	5167	0	0.996221	high
Liver	ENSG00000041802.10	peak_1623082	chr3_194680473_G_A_b38	chr3_194648850_C_A_b38	3.80053500006032e-36	0.0856833	0.107593	0.806724	5644	0	0.914317	high
Liver	ENSG00000224769.1	peak_1623972	chr3_195599828_T_C_b38	chr3_195608394_A_G_b38	4.3921137325101e-20	9.84000711036435e-06	0.0908214	0.909169	5143	0	0.99999	high
Liver	ENSG00000229178.1	peak_1623972	chr3_195599828_T_C_b38	chr3_195603017_A_G_b38	3.44177631253285e-05	3.01726580933116e-06	0.0267916	0.973171	4998	0	0.999963	high
Liver	ENSG00000185485.14	peak_1623972	chr3_195599828_T_C_b38	chr3_195608394_A_G_b38	0.000135918	1.41627139629712e-05	0.129623	0.870227	3635	0	0.99985	high
Liver	ENSG00000215837.7	peak_1623990	chr3_195947386_C_G_b38	chr3_195934218_C_A_b38	5.63906980648313e-06	0.00567044	0.0164853	0.977837	5056	0	0.994322	high
Liver	ENSG00000224769.1	peak_1623991	chr3_195608394_A_G_b38	chr3_195608394_A_G_b38	1.70537272429516e-21	2.41738291439997e-05	0.0025534	0.997422	5190	0	0.999976	high
Liver	ENSG00000185485.14	peak_1623991	chr3_195608394_A_G_b38	chr3_195608394_A_G_b38	5.51630640550802e-06	3.55366113026935e-05	0.00429548	0.995663	3699	0	0.999959	high
Liver	ENSG00000224769.1	peak_1623993	chr3_195608394_A_G_b38	chr3_195608394_A_G_b38	1.41409182421774e-21	1.28514008519304e-15	0.00193186	0.998068	5178	0	1	high
Liver	ENSG00000185485.14	peak_1623993	chr3_195608394_A_G_b38	chr3_195608394_A_G_b38	4.60160370258323e-06	1.92602572910879e-15	0.00341915	0.996576	3716	0	0.999995	high
Liver	ENSG00000224769.1	peak_1623995	chr3_195608394_A_G_b38	chr3_195608394_A_G_b38	1.46293835170573e-21	7.98594398278212e-08	0.00202882	0.997971	5169	0	1	high
Liver	ENSG00000185485.14	peak_1623995	chr3_195608394_A_G_b38	chr3_195608394_A_G_b38	4.6917985660581e-06	1.20350499048753e-07	0.00350617	0.996489	3724	0	0.999995	high
Liver	ENSG00000224769.1	peak_1623996	chr3_195603017_A_G_b38	chr3_195608394_A_G_b38	2.84843919065379e-21	4.63835302064024e-05	0.00489304	0.995061	5163	0	0.999954	high
Liver	ENSG00000229178.1	peak_1623996	chr3_195603017_A_G_b38	chr3_195603017_A_G_b38	1.9703565880659e-05	0.00012493	0.0149051	0.98495	5094	0	0.999855	high
Liver	ENSG00000185485.14	peak_1623996	chr3_195603017_A_G_b38	chr3_195608394_A_G_b38	9.06406578772113e-06	6.76763838652906e-05	0.00770887	0.992214	3731	0	0.999923	high
Liver	ENSG00000224769.1	peak_1623997	chr3_195610597_A_G_b38	chr3_195608394_A_G_b38	5.509130263249e-20	0.00670589	0.112917	0.880378	5155	0	0.993294	high
Liver	ENSG00000229178.1	peak_1623997	chr3_195610597_A_G_b38	chr3_195603017_A_G_b38	0.000210802	0.0100165	0.169181	0.820579	5095	0	0.98976	high
Liver	ENSG00000185485.14	peak_1623997	chr3_195610597_A_G_b38	chr3_195608394_A_G_b38	0.000164586	0.00928783	0.157161	0.833377	3732	0	0.990538	high
Liver	ENSG00000224769.1	peak_1623999	chr3_195608718_G_T_b38	chr3_195608394_A_G_b38	1.456958905399e-21	8.97904760883001e-09	0.0020096	0.99799	5145	0	1	high
Liver	ENSG00000185485.14	peak_1623999	chr3_195608718_G_T_b38	chr3_195608394_A_G_b38	4.65628827461552e-06	1.36123622175323e-08	0.00347389	0.996521	3739	0	0.999995	high
Liver	ENSG00000224769.1	peak_1624000	chr3_195611256_A_G_b38	chr3_195608394_A_G_b38	1.49732560069778e-21	1.83224434851907e-05	0.0020885	0.997893	5140	0	0.999982	high
Liver	ENSG00000185485.14	peak_1624000	chr3_195611256_A_G_b38	chr3_195608394_A_G_b38	4.75864381942685e-06	2.68023343300582e-05	0.00357203	0.996396	3743	0	0.999968	high
Liver	ENSG00000224769.1	peak_1624002	chr3_195611256_A_G_b38	chr3_195608394_A_G_b38	1.49013824951388e-21	1.41740728101986e-06	0.00207226	0.997926	5137	0	0.999999	high
Liver	ENSG00000185485.14	peak_1624002	chr3_195611256_A_G_b38	chr3_195608394_A_G_b38	4.7069360721352e-06	2.08898290614437e-06	0.0035218	0.996471	3755	0	0.999993	high
Liver	ENSG00000224769.1	peak_1624006	chr3_196011611_A_G_b38	chr3_195608394_A_G_b38	2.37240548776567e-20	0.000610889	0.0477035	0.951686	5123	0	0.999389	high
Liver	ENSG00000145113.21	peak_1624006	chr3_196011611_A_G_b38	chr3_196018107_A_T_b38	9.90195395784562e-09	0.000384722	0.0298618	0.969754	4675	0	0.999615	high
Liver	ENSG00000185485.14	peak_1624006	chr3_196011611_A_G_b38	chr3_195608394_A_G_b38	7.36984250284492e-05	0.000894614	0.0698101	0.929221	3758	0	0.999031	high
Liver	ENSG00000231464.1	peak_1624006	chr3_196011611_A_G_b38	chr3_195955655_A_T_b38	1.11145721562352e-05	0.000465174	0.0358087	0.963715	3733	0	0.999524	high
Liver	ENSG00000224769.1	peak_1624008	chr3_195752197_T_C_b38	chr3_195608394_A_G_b38	2.56373153408654e-20	7.19994808251444e-06	0.0514346	0.948558	5113	0	0.999993	high
Liver	ENSG00000185485.14	peak_1624008	chr3_195752197_T_C_b38	chr3_195608394_A_G_b38	7.98371748839048e-05	1.02906159009271e-05	0.0757091	0.924201	3761	0	0.99991	high
Liver	ENSG00000229178.1	peak_1624010	chr3_195603017_A_G_b38	chr3_195603017_A_G_b38	3.05242947339879e-05	0.00199102	0.0236425	0.974333	5131	0	0.997976	high
Liver	ENSG00000224769.1	peak_1624012	chr3_195608394_A_G_b38	chr3_195608394_A_G_b38	1.79920154671934e-21	6.92783817327114e-07	0.00267032	0.997329	5103	0	0.999999	high
Liver	ENSG00000185485.14	peak_1624012	chr3_195608394_A_G_b38	chr3_195608394_A_G_b38	5.68891818897372e-06	1.02297549459624e-06	0.00446938	0.995524	3774	0	0.999993	high
Liver	ENSG00000224769.1	peak_1624014	chr3_195603017_A_G_b38	chr3_195608394_A_G_b38	2.30448473940537e-21	7.15550189731899e-09	0.00369547	0.996305	5096	0	1	high
Liver	ENSG00000229178.1	peak_1624014	chr3_195603017_A_G_b38	chr3_195603017_A_G_b38	2.0529344541684e-05	2.50989430112323e-08	0.0155755	0.984404	5142	0	0.999979	high
Liver	ENSG00000185485.14	peak_1624014	chr3_195603017_A_G_b38	chr3_195608394_A_G_b38	7.32345599531064e-06	1.05093976098076e-08	0.00604186	0.993951	3779	0	0.999993	high
Liver	ENSG00000224769.1	peak_1624015	chr3_195611256_A_G_b38	chr3_195608394_A_G_b38	1.58667255814664e-21	2.21353218732254e-05	0.00223034	0.997748	5092	0	0.999978	high
Liver	ENSG00000185485.14	peak_1624015	chr3_195611256_A_G_b38	chr3_195608394_A_G_b38	4.96074352261407e-06	3.24496714250426e-05	0.00377003	0.996193	3780	0	0.999963	high
Liver	ENSG00000224769.1	peak_1624016	chr3_195611256_A_G_b38	chr3_195608394_A_G_b38	1.48951315186553e-21	3.27967737101073e-10	0.00203245	0.997968	5092	0	1	high
Liver	ENSG00000185485.14	peak_1624016	chr3_195611256_A_G_b38	chr3_195608394_A_G_b38	4.66630490235198e-06	4.91597601221465e-10	0.00348681	0.996509	3781	0	0.999995	high
Liver	ENSG00000215837.7	peak_1624017	chr3_195962416_G_A_b38	chr3_195934218_C_A_b38	1.6639495673728e-05	0.0340824	0.0506605	0.915229	5154	0	0.96589	high
Liver	ENSG00000224769.1	peak_1624019	chr3_195608394_A_G_b38	chr3_195608394_A_G_b38	1.43800337470796e-21	5.12057287153867e-09	0.00192586	0.998074	5088	0	1	high
Liver	ENSG00000185485.14	peak_1624019	chr3_195608394_A_G_b38	chr3_195608394_A_G_b38	4.58231845177524e-06	7.75147881629677e-09	0.00340348	0.996592	3801	0	0.999995	high
Liver	ENSG00000224769.1	peak_1624023	chr3_195611256_A_G_b38	chr3_195608394_A_G_b38	1.48796395245185e-21	5.1784393019681e-07	0.00202792	0.997972	5078	0	0.999999	high
Liver	ENSG00000185485.14	peak_1624023	chr3_195611256_A_G_b38	chr3_195608394_A_G_b38	4.67387284778649e-06	7.61406685679345e-07	0.00348949	0.996505	3805	0	0.999995	high
Liver	ENSG00000224769.1	peak_1624024	chr3_195608718_G_T_b38	chr3_195608394_A_G_b38	1.72831726407607e-21	0.000291498	0.00252206	0.997186	5073	0	0.999709	high
Liver	ENSG00000185485.14	peak_1624024	chr3_195608718_G_T_b38	chr3_195608394_A_G_b38	5.43687638583107e-06	0.000444981	0.00422353	0.995326	3815	0	0.999549	high
Liver	ENSG00000224769.1	peak_1624028	chr3_195608718_G_T_b38	chr3_195608394_A_G_b38	1.44658795807186e-21	6.92624920556117e-14	0.001955	0.998045	5056	0	1	high
Liver	ENSG00000185485.14	peak_1624028	chr3_195608718_G_T_b38	chr3_195608394_A_G_b38	4.60862681789633e-06	1.051385119533e-13	0.00342649	0.996569	3827	0	0.999995	high
Liver	ENSG00000271662.1	peak_1624036	chr3_195891168_C_T_b38	chr3_195855482_A_G_b38	6.33476168798544e-06	0.0384744	0.0676081	0.893908	5136	0	0.961516	high
Liver	ENSG00000224769.1	peak_1624040	chr3_195940467_G_A_b38	chr3_195608394_A_G_b38	7.86062503652152e-20	0.0123379	0.16087	0.826792	5003	0	0.987662	high
Liver	ENSG00000271662.1	peak_1624040	chr3_195940467_G_A_b38	chr3_195855482_A_G_b38	3.36571912240867e-06	0.00277433	0.0354883	0.961734	5120	0	0.997222	high
Liver	ENSG00000229178.1	peak_1624040	chr3_195940467_G_A_b38	chr3_195603017_A_G_b38	0.000150716	0.00926067	0.120908	0.869669	5154	0	0.990577	high
Liver	ENSG00000215837.7	peak_1624040	chr3_195940467_G_A_b38	chr3_195934218_C_A_b38	4.53420338601064e-05	0.0107228	0.140166	0.849063	5155	0	0.989228	high
Liver	ENSG00000271662.1	peak_1624049	chr3_195891168_C_T_b38	chr3_195855482_A_G_b38	2.59581038759348e-06	0.00252385	0.0272094	0.970264	5084	0	0.997473	high
Liver	ENSG00000271662.1	peak_1624050	chr3_195867934_A_G_b38	chr3_195855482_A_G_b38	3.08148808049524e-06	0.000996548	0.0324908	0.96651	5082	0	0.999	high
Liver	ENSG00000224769.1	peak_1624054	chr3_195611256_A_G_b38	chr3_195608394_A_G_b38	3.70508608970532e-21	0.00779674	0.00664731	0.985556	4946	0	0.992203	high
Liver	ENSG00000185485.14	peak_1624054	chr3_195611256_A_G_b38	chr3_195608394_A_G_b38	1.02765109580215e-05	0.0113542	0.00891151	0.979712	3935	0	0.988624	high
Liver	ENSG00000224769.1	peak_1624060	chr3_195608394_A_G_b38	chr3_195608394_A_G_b38	1.88597737596236e-21	9.51812317871089e-05	0.00286537	0.997039	4913	0	0.999905	high
Liver	ENSG00000229178.1	peak_1624060	chr3_195608394_A_G_b38	chr3_195603017_A_G_b38	0.000163593	0.0032399	0.131181	0.865411	5064	0	0.996592	high
Liver	ENSG00000185485.14	peak_1624060	chr3_195608394_A_G_b38	chr3_195608394_A_G_b38	5.99918350179822e-06	0.00014482	0.00478347	0.995066	3947	0	0.999849	high
Liver	ENSG00000145113.21	peak_1624069	chr3_196005776_A_G_b38	chr3_196018107_A_T_b38	1.72407420704344e-08	0.035487	0.0528817	0.911631	4975	0	0.964513	high
Liver	ENSG00000231464.1	peak_1624069	chr3_196005776_A_G_b38	chr3_195955655_A_T_b38	1.72424671757711e-05	0.0403382	0.0561284	0.903504	4033	0	0.959632	high
Liver	ENSG00000145113.21	peak_1624080	chr3_196009869_G_A_b38	chr3_196018107_A_T_b38	4.45049617556439e-09	2.50189543698149e-06	0.0129289	0.987069	4998	0	0.999997	high
Liver	ENSG00000260261.1	peak_1624080	chr3_196009869_G_A_b38	chr3_196096137_G_T_b38	0.0071015	2.39724789624832e-05	0.131851	0.861022	4233	0	0.992873	high
Liver	ENSG00000231464.1	peak_1624080	chr3_196009869_G_A_b38	chr3_195955655_A_T_b38	7.59417119937929e-06	4.52908410229404e-06	0.0241853	0.975803	4056	0	0.999988	high
Liver	ENSG00000185485.14	peak_1624081	chr3_195750920_G_A_b38	chr3_195608394_A_G_b38	8.77880467161064e-05	0.000156352	0.0835185	0.916237	4098	0	0.999756	high
Liver	ENSG00000229178.1	peak_1624097	chr3_195780182_A_C_b38	chr3_195603017_A_G_b38	0.000206309	0.0176063	0.163675	0.818491	4836	0	0.982165	high
Liver	ENSG00000145113.21	peak_1624204	chr3_195965198_A_G_b38	chr3_196018107_A_T_b38	2.52018048154515e-08	0.0351053	0.0790789	0.885816	4458	0	0.964895	high
Liver	ENSG00000231464.1	peak_1624204	chr3_195965198_A_G_b38	chr3_195955655_A_T_b38	1.76243694297204e-05	0.0260739	0.0581558	0.915745	4530	0	0.973901	high
Liver	ENSG00000176945.16	peak_1624209	chr3_195956104_T_A_b38	chr3_195999020_C_T_b38	1.32025233156314e-12	0.0521182	0.113547	0.834335	4176	0	0.947882	high
Liver	ENSG00000145113.21	peak_1624219	chr3_195963526_A_G_b38	chr3_196018107_A_T_b38	1.03309353936456e-08	9.28856450166713e-06	0.0319065	0.968084	4332	0	0.999991	high
Liver	ENSG00000231464.1	peak_1624219	chr3_195963526_A_G_b38	chr3_195955655_A_T_b38	9.71125435140986e-06	9.44709240533e-06	0.0315639	0.968417	4592	0	0.999981	high
Liver	ENSG00000224769.1	peak_1624221	chr3_195963526_A_G_b38	chr3_195608394_A_G_b38	9.13987361128896e-20	1.02851537220439e-06	0.174796	0.825203	3763	0	0.999999	high
Liver	ENSG00000145113.21	peak_1624243	chr3_195965198_A_G_b38	chr3_196018107_A_T_b38	3.66943844046421e-08	0.000434771	0.115212	0.884353	4247	0	0.999565	high
Liver	ENSG00000231464.1	peak_1624243	chr3_195965198_A_G_b38	chr3_195955655_A_T_b38	2.03540972367666e-05	0.000261661	0.0670679	0.93265	4648	0	0.999718	high
Liver	ENSG00000145113.21	peak_1624244	chr3_196005776_A_G_b38	chr3_196018107_A_T_b38	8.77520035327046e-09	8.09874130587354e-05	0.0267914	0.973128	4243	0	0.999919	high
Liver	ENSG00000260261.1	peak_1624244	chr3_196005776_A_G_b38	chr3_196096137_G_T_b38	0.00930461	0.000515844	0.173591	0.816561	4568	0	0.990152	high
Liver	ENSG00000231464.1	peak_1624244	chr3_196005776_A_G_b38	chr3_195955655_A_T_b38	7.41326310981937e-06	7.34465567304181e-05	0.0237885	0.976131	4649	0	0.999919	high
Liver	ENSG00000145113.21	peak_1624246	chr3_195955655_A_T_b38	chr3_196018107_A_T_b38	5.45609005456204e-09	8.03580332528992e-08	0.0162782	0.983722	4237	0	1	high
Liver	ENSG00000260261.1	peak_1624246	chr3_195955655_A_T_b38	chr3_196096137_G_T_b38	0.00688188	6.14303294615303e-07	0.128125	0.864993	4562	0	0.993117	high
Liver	ENSG00000231464.1	peak_1624246	chr3_195955655_A_T_b38	chr3_195955655_A_T_b38	3.57738905315907e-06	5.72356782213168e-08	0.01096	0.989036	4658	0	0.999996	high
Liver	ENSG00000145113.21	peak_1624248	chr3_195965198_A_G_b38	chr3_196018107_A_T_b38	2.26057674306663e-08	0.000985846	0.0705804	0.928434	4227	0	0.999014	high
Liver	ENSG00000231464.1	peak_1624248	chr3_195965198_A_G_b38	chr3_195955655_A_T_b38	1.4183584704708e-05	0.000666329	0.0464163	0.952903	4661	0	0.999319	high
Liver	ENSG00000145113.21	peak_1624249	chr3_196011535_A_G_b38	chr3_196018107_A_T_b38	5.91428344646341e-09	2.98186986349554e-06	0.0177266	0.98227	4223	0	0.999997	high
Liver	ENSG00000260261.1	peak_1624249	chr3_196011535_A_G_b38	chr3_196096137_G_T_b38	0.00915015	2.76780837811338e-05	0.170674	0.820147	4548	0	0.990821	high
Liver	ENSG00000231464.1	peak_1624249	chr3_196011535_A_G_b38	chr3_195955655_A_T_b38	9.47536349514792e-06	5.12484042407734e-06	0.0306733	0.969312	4662	0	0.999985	high
Liver	ENSG00000176945.16	peak_1624250	chr3_196006341_C_T_b38	chr3_195999020_C_T_b38	6.01153591639734e-13	0.0458324	0.0504645	0.903703	4001	0	0.954168	high
Liver	ENSG00000145113.21	peak_1624250	chr3_196006341_C_T_b38	chr3_196018107_A_T_b38	1.93272006137706e-08	0.0537324	0.0602499	0.886018	4220	0	0.946268	high
Liver	ENSG00000231464.1	peak_1624250	chr3_196006341_C_T_b38	chr3_195955655_A_T_b38	2.9804665981694e-05	0.0843754	0.0987174	0.816852	4664	0	0.91557	high
Liver	ENSG00000176945.16	peak_1624253	chr3_196024526_T_A_b38	chr3_195999020_C_T_b38	4.25004219260057e-13	0.0429818	0.0353625	0.921656	3985	0	0.957018	high
Liver	ENSG00000249626.1	peak_1625951	chr3_197630623_G_C_b38	chr3_197635308_T_C_b38	0.000956686	0.000916382	0.149883	0.848238	3363	0	0.998121	high
Liver	ENSG00000249626.1	peak_1625952	chr3_197634451_G_C_b38	chr3_197635308_T_C_b38	0.000263427	0.0594659	0.0406051	0.899288	3363	0	0.939893	high
Liver	ENSG00000249626.1	peak_1625962	chr3_197629678_C_A_b38	chr3_197635308_T_C_b38	7.23839055450138e-05	0.00689189	0.0104017	0.98259	3340	0	0.992992	high
Liver	ENSG00000249626.1	peak_1625970	chr3_197649099_C_T_b38	chr3_197635308_T_C_b38	4.14608706885242e-05	0.00120069	0.00553456	0.993216	3317	0	0.99875	high
Liver	ENSG00000249626.1	peak_1625971	chr3_197649099_C_T_b38	chr3_197635308_T_C_b38	2.42389035140613e-05	2.51473018969588e-07	0.00282166	0.997154	3315	0	0.999976	high
Liver	ENSG00000163993.6	peak_1631635	chr4_6695629_C_T_b38	chr4_6695946_T_C_b38	4.40270196205333e-07	0.0081486	0.0201808	0.97167	6599	0	0.991851	high
Liver	ENSG00000109182.11	peak_1671494	chr4_48975055_C_A_b38	chr4_48972171_G_A_b38	1.68850098385953e-17	0.00104115	0.0270688	0.97189	1024	0	0.998959	high
Liver	ENSG00000249472.1	peak_1685789	chr4_68505723_A_C_b38	chr4_68456253_C_T_b38	7.6455230486428e-09	2.39264568827599e-22	0.156051	0.843949	5672	0	1	high
Liver	ENSG00000251101.1	peak_1685789	chr4_68505723_A_C_b38	chr4_68496370_A_C_b38	1.54492350578455e-08	4.84464560810138e-23	0.0307888	0.969211	5665	0	1	high
Liver	ENSG00000249472.1	peak_1685800	chr4_68496583_T_G_b38	chr4_68456253_C_T_b38	6.575235190527e-09	3.49487957502804e-09	0.133318	0.866682	5785	0	1	high
Liver	ENSG00000251101.1	peak_1685800	chr4_68496583_T_G_b38	chr4_68496370_A_C_b38	1.3204036344779e-08	7.04118442682623e-10	0.0260609	0.973939	5778	0	1	high
Liver	ENSG00000249472.1	peak_1685801	chr4_68501417_T_A_b38	chr4_68456253_C_T_b38	9.14010536890282e-09	2.29064378364762e-10	0.185695	0.814305	5790	0	1	high
Liver	ENSG00000251101.1	peak_1685801	chr4_68501417_T_A_b38	chr4_68496370_A_C_b38	2.13302317881031e-08	5.3638481303343e-11	0.0427125	0.957288	5783	0	1	high
Liver	ENSG00000249472.1	peak_1685807	chr4_68497401_A_G_b38	chr4_68456253_C_T_b38	8.1204073276684e-09	3.14461629190746e-19	0.164038	0.835962	5842	0	1	high
Liver	ENSG00000251101.1	peak_1685807	chr4_68497401_A_G_b38	chr4_68496370_A_C_b38	1.56257245829533e-08	6.06214956162938e-20	0.0309061	0.969094	5849	0	1	high
Liver	ENSG00000250696.5	peak_1686252	chr4_69185981_G_T_b38	chr4_69173922_T_A_b38	1.05249681794891e-06	0.00024601	0.0626745	0.937078	5983	0	0.999753	high
Liver	ENSG00000138744.14	peak_1692562	chr4_75941102_G_A_b38	chr4_75934016_C_T_b38	1.04894315405127e-08	0.0254384	0.0960203	0.878541	5347	0	0.974562	high
Liver	ENSG00000260404.3	peak_1732233	chr4_118584984_G_A_b38	chr4_118571596_A_G_b38	4.66080197735256e-07	0.000151725	0.0229749	0.976873	4589	0	0.999848	high
Liver	ENSG00000260404.3	peak_1732248	chr4_118631281_A_C_b38	chr4_118571596_A_G_b38	1.39979650625858e-06	0.0253333	0.0710628	0.903602	4541	0	0.974665	high
Liver	ENSG00000260404.3	peak_1732255	chr4_118598474_T_C_b38	chr4_118571596_A_G_b38	8.44214510062231e-07	0.0265594	0.0424582	0.930981	4518	0	0.973439	high
Liver	ENSG00000283050.1	peak_1733046	chr4_119456585_C_T_b38	chr4_119410486_TTCCCTCAC_T_b38	1.89440899325568e-21	1.29597346779411e-19	0.159552	0.840448	4336	0	1	high
Liver	ENSG00000245958.6	peak_1733046	chr4_119456585_C_T_b38	chr4_119463724_G_A_b38	3.4815329914354e-17	1.165132688586e-19	0.143342	0.856658	4336	0	1	high
Liver	ENSG00000283050.1	peak_1733074	chr4_119453276_C_T_b38	chr4_119410486_TTCCCTCAC_T_b38	1.78981115183626e-21	6.90814722883124e-06	0.153889	0.846104	4387	0	0.999993	high
Liver	ENSG00000245958.6	peak_1733074	chr4_119453276_C_T_b38	chr4_119463724_G_A_b38	4.031683732443e-17	7.57376858682321e-06	0.168813	0.831179	4387	0	0.999992	high
Liver	ENSG00000251061.2	peak_1778662	chr4_170347238_T_C_b38	chr4_170345163_G_A_b38	1.70071228936758e-19	0.091096	0.0441008	0.864803	4443	0	0.908904	high
Liver	ENSG00000251230.5	peak_1792222	chr4_184848686_T_C_b38	chr4_184851771_G_A_b38	0.00569014	1.62376226724291e-05	0.0243505	0.969939	5531	0	0.99429	high
Liver	ENSG00000145476.15	peak_1793727	chr4_186200855_C_A_b38	chr4_186200855_C_A_b38	2.53833927658305e-09	4.72018538768345e-19	4.77080376740654e-06	0.999995	5608	0	1	high
Liver	ENSG00000164366.3	peak_1797819	chr5_214623_T_C_b38	chr5_252568_G_T_b38	0.0124913	0.000261573	0.117535	0.869685	3216	0	0.98722	high
Liver	ENSG00000164366.3	peak_1797875	chr5_246037_T_C_b38	chr5_252568_G_T_b38	0.0106797	0.0123736	0.100352	0.875289	3231	0	0.975641	high
Liver	ENSG00000221990.4	peak_1797989	chr5_416557_G_A_b38	chr5_437987_G_T_b38	0.0109273	3.51764632969814e-05	0.0904555	0.898578	3668	0	0.989033	high
Liver	ENSG00000180104.15	peak_1797989	chr5_416557_G_A_b38	chr5_435511_A_G_b38	3.94640440337677e-06	4.50638426159113e-05	0.116148	0.883803	3668	0	0.999951	high
Liver	ENSG00000271781.1	peak_1798054	chr5_583803_T_C_b38	chr5_626163_A_G_b38	0.00822801	0.0139568	0.161926	0.815184	4065	0	0.97711	high
Liver	ENSG00000271781.1	peak_1798113	chr5_660661_A_G_b38	chr5_626163_A_G_b38	0.00630167	0.0619579	0.12439	0.804232	4311	0	0.928622	high
Liver	ENSG00000171368.11	peak_1798145	chr5_746081_G_A_b38	chr5_708532_G_A_b38	6.28031345136848e-07	8.46446625856451e-05	0.0804634	0.919451	4522	0	0.999915	high
Liver	ENSG00000171368.11	peak_1798146	chr5_757583_G_A_b38	chr5_708532_G_A_b38	8.51922103837926e-07	9.17492599412323e-06	0.109505	0.890485	4522	0	0.99999	high
Liver	ENSG00000171368.11	peak_1798147	chr5_709367_C_T_b38	chr5_708532_G_A_b38	6.03494487570948e-07	0.0182506	0.0772967	0.904452	4521	0	0.981749	high
Liver	ENSG00000188818.12	peak_1798153	chr5_706163_C_T_b38	chr5_806908_C_A_b38	7.90636454984492e-05	0.0587061	0.138611	0.80257	4596	0	0.941182	high
Liver	ENSG00000171368.11	peak_1798156	chr5_703054_G_A_b38	chr5_708532_G_A_b38	1.68593118577769e-07	1.50038430716797e-06	0.0208678	0.97913	4522	0	0.999998	high
Liver	ENSG00000171368.11	peak_1798172	chr5_708532_G_A_b38	chr5_708532_G_A_b38	2.34426591749698e-07	0.0241512	0.0294315	0.946417	4522	0	0.975848	high
Liver	ENSG00000206077.10	peak_1798190	chr5_742816_G_A_b38	chr5_778488_G_A_b38	0.022982	5.70463865313195e-14	0.0263136	0.950704	4698	0	0.977018	high
Liver	ENSG00000206077.10	peak_1798191	chr5_745554_C_T_b38	chr5_778488_G_A_b38	0.0783081	8.14724520813673e-05	0.092083	0.829459	4700	0	0.921542	high
Liver	ENSG00000206077.10	peak_1798192	chr5_742816_G_A_b38	chr5_778488_G_A_b38	0.0264415	6.39422741075596e-13	0.0304354	0.943123	4704	0	0.973558	high
Liver	ENSG00000206077.10	peak_1798195	chr5_742816_G_A_b38	chr5_778488_G_A_b38	0.0678676	0.00580331	0.079726	0.841715	4711	0	0.921441	high
Liver	ENSG00000188818.12	peak_1798202	chr5_815515_G_A_b38	chr5_806908_C_A_b38	5.13007179717406e-05	0.100403	0.0895219	0.809967	4813	0	0.899489	high
Liver	ENSG00000188818.12	peak_1798211	chr5_783983_G_C_b38	chr5_806908_C_A_b38	8.46410873203494e-05	0.0353451	0.148393	0.816157	4839	0	0.96455	high
Liver	ENSG00000171368.11	peak_1798213	chr5_793466_C_A_b38	chr5_708532_G_A_b38	1.87752851529783e-07	0.0201558	0.0233733	0.956471	4522	0	0.979844	high
Liver	ENSG00000188818.12	peak_1798232	chr5_801828_T_A_b38	chr5_806908_C_A_b38	3.98652556371577e-05	0.0103266	0.0693021	0.920326	4900	0	0.989628	high
Liver	ENSG00000249201.2	peak_1798398	chr5_1181883_T_G_b38	chr5_1182536_C_T_b38	9.84019404822719e-27	4.77858083630261e-08	0.0718423	0.928158	6005	0	1	high
Liver	ENSG00000251532.1	peak_1798621	chr5_1630027_G_A_b38	chr5_1559402_C_T_b38	0.00602259	7.61806855926844e-10	0.173596	0.820382	5743	0	0.993977	high
Liver	ENSG00000271119.1	peak_1798621	chr5_1630027_G_A_b38	chr5_1595501_G_C_b38	0.00281482	6.41280566525441e-11	0.0133262	0.983859	5889	0	0.997185	high
Liver	ENSG00000232615.4	peak_1798621	chr5_1630027_G_A_b38	chr5_1591669_C_G_b38	8.70658014375044e-19	9.46058552138198e-11	0.0201107	0.979889	5959	0	1	high
Liver	ENSG00000112977.15	peak_1807369	chr5_10700015_G_A_b38	chr5_10680435_T_C_b38	0.0165841	0.0112997	0.128278	0.842387	4629	0	0.970665	high
Liver	ENSG00000113384.13	peak_1825006	chr5_31362012_A_C_b38	chr5_31370096_C_T_b38	0.0529332	0.0250358	0.0621807	0.838821	2650	0	0.901002	high
Liver	ENSG00000197822.10	peak_1859252	chr5_69511373_T_C_b38	chr5_69511373_T_C_b38	0.0105618	0.0674552	0.0208451	0.868327	1744	0	0.889172	high
Liver	ENSG00000226259.10	peak_1859267	chr5_69626260_T_G_b38	chr5_70442547_TTTGGGAGACCGAGGCAGGTGGGTCACCTGAGG_T_b38	1.35891071118323e-07	0.0418064	0.154085	0.804108	139	0	0.958193	high
Liver	ENSG00000250138.4	peak_1859272	chr5_69626260_T_G_b38	chr5_70047054_T_C_b38	0.011691	0.0208477	0.104351	0.860794	1623	0	0.965145	high
Liver	ENSG00000179978.11	peak_1859272	chr5_69626260_T_G_b38	chr5_71096635_A_G_b38	0.0900939	0.00536762	0.0244219	0.860989	645	0	0.885411	high
Liver	ENSG00000226259.10	peak_1859272	chr5_69626260_T_G_b38	chr5_70442547_TTTGGGAGACCGAGGCAGGTGGGTCACCTGAGG_T_b38	8.299569558322e-08	0.0208628	0.0937133	0.885424	139	0	0.979137	high
Liver	ENSG00000197822.10	peak_1859301	chr5_69633597_T_C_b38	chr5_69511373_T_C_b38	0.0211837	0.0542294	0.0340297	0.857629	36	0	0.891659	high
Liver	ENSG00000226259.10	peak_1859301	chr5_70511110_G_A_b38	chr5_70442547_TTTGGGAGACCGAGGCAGGTGGGTCACCTGAGG_T_b38	9.82024870349814e-19	0.0200976	0.112505	0.867397	86	0	0.979902	high
Liver	ENSG00000226259.10	peak_1859303	chr5_71384705_A_T_b38	chr5_70442547_TTTGGGAGACCGAGGCAGGTGGGTCACCTGAGG_T_b38	2.33198420672906e-19	2.15686554502064e-05	0.0211664	0.978812	78	0	0.999978	high
Liver	ENSG00000250138.4	peak_1859305	chr5_70079392_A_G_b38	chr5_70047054_T_C_b38	0.000114191	0.00543873	5.22636898409409e-05	0.993801	28	0	0.993853	high
Liver	ENSG00000179978.11	peak_1859305	chr5_71012424_C_T_b38	chr5_71096635_A_G_b38	0.000303724	0.0130557	0.174202	0.812416	40	0	0.986618	high
Liver	ENSG00000253816.3	peak_1859305	chr5_71012424_C_T_b38	chr5_70629284_G_A_b38	0.0269757	0.000915855	0.0113184	0.958778	40	0	0.970096	high
Liver	ENSG00000250387.2	peak_1859305	chr5_71012424_C_T_b38	chr5_70950340_T_C_b38	0.0150961	0.000180603	0.00343662	0.980669	166	0	0.984106	high
Liver	ENSG00000164251.4	peak_1865314	chr5_76806688_G_T_b38	chr5_76819696_C_T_b38	1.41394441336356e-09	0.00182979	0.126346	0.871824	4838	0	0.99817	high
Liver	ENSG00000113318.9	peak_1869512	chr5_80662881_A_G_b38	chr5_80654344_C_CTGGCGCGTCCCGCCCAGGT_b38	8.43909565927901e-21	5.69469326671318e-07	0.0141996	0.9858	4495	0	0.999999	high
Liver	ENSG00000113318.9	peak_1870128	chr5_81223952_G_A_b38	chr5_80654344_C_CTGGCGCGTCCCGCCCAGGT_b38	5.97591433386985e-20	0.0551524	0.0941113	0.850736	3168	0	0.944848	high
Liver	ENSG00000196743.8	peak_1935304	chr5_151239432_C_T_b38	chr5_151239432_C_T_b38	0.0232769	0.00875019	0.0185016	0.938994	4432	0	0.957496	high
Liver	ENSG00000051596.9	peak_1960578	chr5_175917349_A_C_b38	chr5_175911909_G_A_b38	7.94505726207335e-06	0.0701434	0.0298788	0.899952	3349	0	0.929831	high
Liver	ENSG00000170085.17	peak_1960858	chr5_176248675_T_C_b38	chr5_176303804_G_T_b38	0.00939438	0.00668337	0.0414224	0.941018	3035	0	0.98244	high
Liver	ENSG00000247679.2	peak_1961959	chr5_177598762_G_A_b38	chr5_177630436_C_T_b38	3.88589305952701e-15	0.00243631	0.0761199	0.921444	3435	0	0.997564	high
Liver	ENSG00000246596.6	peak_1961959	chr5_177598762_G_A_b38	chr5_177617303_A_G_b38	0.0034099	0.00309559	0.097632	0.895755	3612	0	0.993387	high
Liver	ENSG00000170089.15	peak_1962064	chr5_177862830_C_T_b38	chr5_177840985_T_A_b38	1.65307502672124e-23	0.0456154	0.0323637	0.922021	3855	0	0.954385	high
Liver	ENSG00000249684.5	peak_1962097	chr5_177937834_A_C_b38	chr5_177941897_C_T_b38	0.00212143	0.000129563	0.108995	0.888752	4527	0	0.997747	high
Liver	ENSG00000249684.5	peak_1962112	chr5_177952230_T_C_b38	chr5_177941897_C_T_b38	0.00228536	1.13094955974424e-10	0.117274	0.88044	4565	0	0.997715	high
Liver	ENSG00000249684.5	peak_1962121	chr5_177960395_C_G_b38	chr5_177941897_C_T_b38	0.0026123	4.55640306244606e-05	0.13421	0.863132	4559	0	0.997341	high
Liver	ENSG00000176783.14	peak_1963467	chr5_179652103_G_A_b38	chr5_179607259_G_A_b38	0.0103493	1.4388766703321e-07	0.0116604	0.97799	5648	0	0.98965	high
Liver	ENSG00000050748.17	peak_1964046	chr5_180316731_G_A_b38	chr5_180295398_G_A_b38	0.00144948	3.57268278069933e-06	0.0572885	0.941258	5109	0	0.998547	high
Liver	ENSG00000238035.8	peak_1964246	chr5_180496576_C_T_b38	chr5_180516423_G_A_b38	0.0307093	0.000415894	0.101887	0.866864	2755	0	0.96875	high
Liver	ENSG00000113303.11	peak_1964569	chr5_181003797_T_C_b38	chr5_181040495_T_C_b38	0.00472725	1.01770056583582e-16	0.030686	0.964587	3712	0	0.995273	high
Liver	ENSG00000168903.8	peak_1964569	chr5_181003797_T_C_b38	chr5_181003797_T_C_b38	1.76327600278289e-23	3.27747669481714e-18	2.03248680645013e-05	0.99998	3667	0	1	high
Liver	ENSG00000113303.11	peak_1964583	chr5_181003797_T_C_b38	chr5_181040495_T_C_b38	0.00502261	7.30510427179934e-14	0.0326502	0.962327	3627	0	0.994977	high
Liver	ENSG00000168903.8	peak_1964583	chr5_181003797_T_C_b38	chr5_181003797_T_C_b38	1.91929394741907e-23	2.4122940900165e-15	0.000110065	0.99989	3627	0	1	high
Liver	ENSG00000113303.11	peak_1964584	chr5_180917766_T_C_b38	chr5_181040495_T_C_b38	0.0161242	1.55074479900562e-05	0.107029	0.876829	3625	0	0.983858	high
Liver	ENSG00000168903.8	peak_1964584	chr5_180917766_T_C_b38	chr5_181003797_T_C_b38	4.36761327181128e-22	3.62944820371233e-06	0.0242791	0.975717	3625	0	0.999996	high
Liver	ENSG00000248275.1	peak_1964813	chr5_181265320_T_A_b38	chr5_181262508_G_C_b38	5.50622361558498e-10	0.0021276	0.026619	0.971253	2835	0	0.997872	high
Liver	ENSG00000124588.19	peak_1967654	chr6_3042229_C_T_b38	chr6_3003736_A_G_b38	3.32387169629473e-15	0.00453753	0.029048	0.966414	5232	0	0.995462	high
Liver	ENSG00000204642.13	peak_1996654	chr6_29723313_T_A_b38	chr6_29723313_T_A_b38	1.09400923261282e-40	0.00504155	0.0179247	0.977034	9219	0	0.994958	high
Liver	ENSG00000228078.1	peak_1996742	chr6_29946170_T_C_b38	chr6_29934863_C_G_b38	0.000462507	0.00399063	0.149079	0.846456	9290	0	0.995535	high
Liver	ENSG00000239257.1	peak_1996790	chr6_29947917_A_C_b38	chr6_29665242_C_A_b38	2.46024609871454e-07	9.23205506010713e-05	0.192548	0.80736	8768	0	0.999907	high
Liver	ENSG00000237669.1	peak_1996793	chr6_29956663_T_C_b38	chr6_30026357_T_A_b38	0.000183293	5.30101042475325e-05	0.122835	0.876929	9286	0	0.999764	high
Liver	ENSG00000227262.3	peak_1996795	chr6_29873320_T_A_b38	chr6_29852087_C_T_b38	1.9487481168912e-08	0.0122093	0.184123	0.803667	9454	0	0.987791	high
Liver	ENSG00000230521.1	peak_1996796	chr6_29873033_T_C_b38	chr6_29859514_TACAC_T_b38	5.47643866854674e-14	6.52065246772533e-07	0.0800939	0.919905	9544	0	0.999999	high
Liver	ENSG00000227262.3	peak_1996796	chr6_29873033_T_C_b38	chr6_29852087_C_T_b38	7.14805127994376e-09	5.51147840538472e-07	0.0668853	0.933114	9458	0	0.999999	high
Liver	ENSG00000230521.1	peak_1996798	chr6_29852087_C_T_b38	chr6_29859514_TACAC_T_b38	8.03225987385082e-14	0.00672482	0.117887	0.875388	9535	0	0.993275	high
Liver	ENSG00000227262.3	peak_1996798	chr6_29852087_C_T_b38	chr6_29852087_C_T_b38	1.02885212923693e-08	0.00553586	0.0966813	0.897783	9463	0	0.994464	high
Liver	ENSG00000230521.1	peak_1996799	chr6_29861476_T_C_b38	chr6_29859514_TACAC_T_b38	8.47719566974194e-14	0.00762439	0.124419	0.867957	9534	0	0.992376	high
Liver	ENSG00000227262.3	peak_1996799	chr6_29861476_T_C_b38	chr6_29852087_C_T_b38	1.34244128950742e-08	0.00777603	0.126446	0.865778	9464	0	0.992224	high
Liver	ENSG00000281831.1	peak_1996803	chr6_29942222_C_T_b38	chr6_29955341_AG_A_b38	3.47995261985785e-19	0.000250009	0.0285408	0.971209	9496	0	0.99975	high
Liver	ENSG00000230521.1	peak_1996815	chr6_29861476_T_C_b38	chr6_29859514_TACAC_T_b38	5.77906741982276e-14	1.56900909168334e-10	0.0847015	0.915298	9465	0	1	high
Liver	ENSG00000227262.3	peak_1996815	chr6_29861476_T_C_b38	chr6_29852087_C_T_b38	1.63430563966099e-08	2.86784195399331e-10	0.153896	0.846104	9481	0	1	high
Liver	ENSG00000235290.1	peak_1996815	chr6_29861476_T_C_b38	chr6_29949620_T_TG_b38	0.000620859	3.34006454933555e-10	0.179678	0.819701	9411	0	0.999379	high
Liver	ENSG00000230521.1	peak_1996816	chr6_29856738_G_T_b38	chr6_29859514_TACAC_T_b38	6.3357476957861e-14	3.73421923762498e-05	0.0925492	0.907413	9497	0	0.999963	high
Liver	ENSG00000227262.3	peak_1996816	chr6_29856738_G_T_b38	chr6_29852087_C_T_b38	7.3437339060809e-09	2.79598612976227e-05	0.068508	0.931464	9523	0	0.999972	high
Liver	ENSG00000230521.1	peak_1996819	chr6_29875299_G_A_b38	chr6_29859514_TACAC_T_b38	9.32212288858683e-14	2.41245030532249e-14	0.136568	0.863432	9487	0	1	high
Liver	ENSG00000227262.3	peak_1996819	chr6_29875299_G_A_b38	chr6_29852087_C_T_b38	1.21968269573757e-08	2.03611207387116e-14	0.114349	0.885651	9530	0	1	high
Liver	ENSG00000230521.1	peak_1996837	chr6_29948862_C_A_b38	chr6_29859514_TACAC_T_b38	1.04621100479113e-13	0.00024031	0.152675	0.847085	9441	0	0.99976	high
Liver	ENSG00000227262.3	peak_1996837	chr6_29948862_C_A_b38	chr6_29852087_C_T_b38	1.62079187860643e-08	0.000240589	0.152381	0.847378	9570	0	0.999759	high
Liver	ENSG00000146112.11	peak_1997371	chr6_30548576_C_G_b38	chr6_30573460_G_T_b38	3.0695358484895e-05	0.0365496	0.112502	0.850908	15147	0	0.96341	high
Liver	ENSG00000204580.13	peak_1997651	chr6_30837155_C_T_b38	chr6_30847526_T_C_b38	0.000322204	0.0202642	0.0749663	0.904361	13662	0	0.979327	high
Liver	ENSG00000204520.12	peak_1997899	chr6_30830214_C_T_b38	chr6_31427086_T_G_b38	1.40612746324862e-14	0.0147792	0.0855215	0.899699	10378	0	0.985221	high
Liver	ENSG00000204525.16	peak_1997998	chr6_32179984_T_C_b38	chr6_31261627_T_C_b38	4.18782663192159e-42	0.0109049	0.0783585	0.910737	11313	0	0.989095	high
Liver	ENSG00000272221.1	peak_1998078	chr6_31392478_A_C_b38	chr6_31394749_T_C_b38	8.82124142710941e-37	7.34832869930962e-10	0.0768814	0.923119	11436	0	1	high
Liver	ENSG00000244731.7	peak_1998507	chr6_31872700_C_T_b38	chr6_32400685_G_A_b38	2.9674293683307e-17	2.2197130639155e-07	0.104238	0.895762	16856	0	1	high
Liver	ENSG00000204308.7	peak_1998520	chr6_32053067_G_A_b38	chr6_32181760_C_G_b38	3.44772334895329e-05	0.00997544	0.0478717	0.942111	15618	0	0.989983	high
Liver	ENSG00000204525.16	peak_1998636	chr6_32244878_C_T_b38	chr6_31261627_T_C_b38	3.03723064707181e-42	0.0807714	0.0655062	0.853722	6370	0	0.919229	high
Liver	ENSG00000231852.6	peak_1998773	chr6_32715903_G_T_b38	chr6_32082767_C_T_b38	0.00099941	5.74364586675441e-05	0.18066	0.818283	11304	0	0.998943	high
Liver	ENSG00000196126.11	peak_1998896	chr6_32525733_G_A_b38	chr6_32550598_G_A_b38	0.000499797	9.82776440003437e-17	0.140488	0.859012	11959	0	0.9995	high
Liver	ENSG00000229391.7	peak_1998912	chr6_32546723_T_C_b38	chr6_32644072_A_C_b38	2.50505928405582e-41	0.000251644	0.0581141	0.941634	12244	0	0.999748	high
Liver	ENSG00000196126.11	peak_1998912	chr6_32546723_T_C_b38	chr6_32550598_G_A_b38	0.000674083	0.000796478	0.1867	0.811827	12179	0	0.998527	high
Liver	ENSG00000237541.3	peak_1998912	chr6_32546723_T_C_b38	chr6_32644072_A_C_b38	3.8283090718215e-46	0.000258467	0.0616486	0.938093	11879	0	0.999742	high
Liver	ENSG00000196126.11	peak_1998915	chr6_32668172_G_A_b38	chr6_32550598_G_A_b38	0.000531909	0.0341595	0.146894	0.818291	12208	0	0.965185	high
Liver	ENSG00000232629.8	peak_1998915	chr6_32668172_G_A_b38	chr6_32653084_A_G_b38	2.45541421477078e-28	0.0356923	0.156336	0.807971	11876	0	0.964308	high
Liver	ENSG00000196126.11	peak_1998917	chr6_32550598_G_A_b38	chr6_32550598_G_A_b38	3.60068037654248e-05	3.20686467018212e-05	0.00929949	0.990632	12225	0	0.999932	high
Liver	ENSG00000204308.7	peak_1999380	chr6_32186508_A_G_b38	chr6_32181760_C_G_b38	5.09455824924474e-05	1.99445444807683e-05	0.117737	0.882192	10795	0	0.999929	high
Liver	ENSG00000124562.9	peak_2000762	chr6_34774673_A_G_b38	chr6_34822847_T_C_b38	0.00210841	1.29573914997902e-07	0.19137	0.806522	3715	0	0.997891	high
Liver	ENSG00000065060.16	peak_2000762	chr6_34774673_A_G_b38	chr6_34743157_G_A_b38	5.88134333759808e-18	4.78829593855394e-08	0.0719354	0.928065	3799	0	1	high
Liver	ENSG00000065060.16	peak_2000763	chr6_34748553_G_A_b38	chr6_34743157_G_A_b38	1.14248042364238e-17	0.0136872	0.140695	0.845617	3799	0	0.986313	high
Liver	ENSG00000124641.15	peak_2007492	chr6_41878372_T_G_b38	chr6_41849757_G_A_b38	5.90092878295747e-05	0.0292666	0.0530068	0.917635	3758	0	0.970642	high
Liver	ENSG00000146215.13	peak_2008891	chr6_43378065_C_T_b38	chr6_43308652_G_A_b38	0.023621	0.0023727	0.165508	0.808162	3241	0	0.973669	high
Liver	ENSG00000272541.1	peak_2022976	chr6_57954583_T_C_b38	chr6_57950555_C_T_b38	3.53523783698132e-12	0.0495539	0.101643	0.848803	1937	0	0.950446	high
Liver	ENSG00000215190.9	peak_2022976	chr6_57954583_T_C_b38	chr6_57905844_C_T_b38	2.77466452482276e-33	0.0292159	0.0594801	0.911304	1929	0	0.970784	high
Liver	ENSG00000135297.15	peak_2034113	chr6_73458258_C_A_b38	chr6_73482699_T_G_b38	2.0509071421742e-13	0.0257508	0.106874	0.867375	4649	0	0.974249	high
Liver	ENSG00000229862.5	peak_2034113	chr6_73458258_C_A_b38	chr6_73516595_T_A_b38	9.69474613614584e-09	0.0265697	0.110038	0.863393	4416	0	0.97343	high
Liver	ENSG00000083123.14	peak_2040269	chr6_80324866_G_A_b38	chr6_80342453_A_G_b38	0.0196076	0.00298072	0.156539	0.820501	5147	0	0.97704	high
Liver	ENSG00000220267.1	peak_2048109	chr6_88440183_A_G_b38	chr6_88440183_A_G_b38	1.00487701520663e-17	8.56760571375398e-06	0.00496723	0.995024	3798	0	0.999991	high
Liver	ENSG00000203778.7	peak_2070422	chr6_112052363_A_G_b38	chr6_112050487_C_G_b38	2.73592505545819e-06	0.117469	0.0807926	0.801732	3184	0	0.882524	high
Liver	ENSG00000055208.18	peak_2107252	chr6_149170727_T_C_b38	chr6_149170778_G_A_b38	7.63062595627532e-13	0.00439359	0.00656675	0.98904	4627	0	0.995606	high
Liver	ENSG00000131018.22	peak_2110761	chr6_152314671_T_C_b38	chr6_152443555_T_C_b38	0.0164678	1.3445739367009e-05	0.0391697	0.944343	4171	0	0.983513	high
Liver	ENSG00000092820.17	peak_2118218	chr6_159525643_T_C_b38	chr6_158798572_C_T_b38	7.48411947260222e-08	0.000351589	0.109247	0.890401	3603	0	0.999648	high
Liver	ENSG00000120440.13	peak_2126102	chr6_167383184_A_C_b38	chr6_167358631_G_A_b38	0.0778602	1.46147614515883e-14	0.0757513	0.846389	5638	0	0.92214	high
Liver	ENSG00000120440.13	peak_2126106	chr6_167381676_A_G_b38	chr6_167358631_G_A_b38	0.0887517	5.2442830630618e-05	0.0856813	0.825461	5627	0	0.911142	high
Liver	ENSG00000130024.14	peak_2128082	chr6_169833673_T_C_b38	chr6_169523068_G_C_b38	0.0168693	0.0347128	0.0828244	0.858596	5228	0	0.94142	high
Liver	ENSG00000242611.2	peak_2128848	chr7_42038_G_C_b38	chr7_42038_G_C_b38	6.23866498057289e-05	3.41144098403305e-05	0.00366337	0.99624	3411	0	0.999903	high
Liver	ENSG00000106009.15	peak_2130008	chr7_2534931_G_A_b38	chr7_2522978_A_C_b38	0.0348756	0.00975912	0.0928133	0.858919	5920	0	0.951732	high
Liver	ENSG00000106009.15	peak_2130010	chr7_2542360_T_C_b38	chr7_2522978_A_C_b38	0.0354055	1.59730728184738e-06	0.0943191	0.870273	5936	0	0.964592	high
Liver	ENSG00000196204.11	peak_2132118	chr7_4974388_C_T_b38	chr7_4974388_C_T_b38	9.07290571963177e-30	4.95930087958898e-05	0.00292929	0.997021	5871	0	0.99995	high
Liver	ENSG00000122674.11	peak_2132907	chr7_6845133_A_C_b38	chr7_6846984_G_C_b38	5.25351541040794e-12	3.69523623928082e-05	0.0638136	0.936149	5180	0	0.999963	high
Liver	ENSG00000146574.15	peak_2132907	chr7_6845133_A_C_b38	chr7_6846984_G_C_b38	1.30568800823798e-15	3.48596723132284e-06	0.00447435	0.995522	2676	0	0.999997	high
Liver	ENSG00000122674.11	peak_2133708	chr7_6837888_A_G_b38	chr7_6846984_G_C_b38	4.0828526838635e-12	1.52747783194445e-13	0.048416	0.951584	2612	0	1	high
Liver	ENSG00000122674.11	peak_2133711	chr7_6823158_C_T_b38	chr7_6846984_G_C_b38	1.34958304434628e-11	0.0326526	0.162454	0.804893	2599	0	0.967347	high
Liver	ENSG00000146574.15	peak_2133711	chr7_6823158_C_T_b38	chr7_6846984_G_C_b38	3.78952112279192e-14	0.0308076	0.167067	0.802126	5808	0	0.969192	high
Liver	ENSG00000122674.11	peak_2133715	chr7_6845133_A_C_b38	chr7_6846984_G_C_b38	1.81041198543028e-12	0.00230802	0.0209204	0.976772	2583	0	0.997692	high
Liver	ENSG00000146574.15	peak_2133715	chr7_6845133_A_C_b38	chr7_6846984_G_C_b38	2.3777913139523e-15	0.00107926	0.0095032	0.989418	5839	0	0.998921	high
Liver	ENSG00000146574.15	peak_2133719	chr7_6831301_A_T_b38	chr7_6846984_G_C_b38	1.65981411831572e-14	0.00303965	0.0722399	0.92472	5866	0	0.99696	high
Liver	ENSG00000146574.15	peak_2133733	chr7_6829315_T_C_b38	chr7_6846984_G_C_b38	3.09118182370091e-14	0.0564179	0.13498	0.808602	5932	0	0.943582	high
Liver	ENSG00000122674.11	peak_2133739	chr7_6844360_T_C_b38	chr7_6846984_G_C_b38	1.21517817627343e-11	0.015865	0.14678	0.837355	2528	0	0.984135	high
Liver	ENSG00000146574.15	peak_2133739	chr7_6844360_T_C_b38	chr7_6846984_G_C_b38	4.15354800726556e-14	0.0182935	0.181697	0.80001	5952	0	0.981707	high
Liver	ENSG00000227719.1	peak_2135158	chr7_8249075_C_T_b38	chr7_8240209_A_AGCAATATTTGCTGTTCT_b38	3.96978179047172e-49	0.0141346	0.0434892	0.942376	5840	0	0.985865	high
Liver	ENSG00000244239.1	peak_2135158	chr7_8249075_C_T_b38	chr7_8240209_A_AGCAATATTTGCTGTTCT_b38	1.10285253583583e-45	0.0142194	0.0442677	0.941513	6282	0	0.985781	high
Liver	ENSG00000003147.17	peak_2135158	chr7_8249075_C_T_b38	chr7_8240209_A_AGCAATATTTGCTGTTCT_b38	1.15053735426388e-86	0.0133896	0.0416259	0.944984	6282	0	0.98661	high
Liver	ENSG00000227719.1	peak_2135184	chr7_8246473_G_C_b38	chr7_8240209_A_AGCAATATTTGCTGTTCT_b38	4.13381532709872e-50	0.000101756	0.00361426	0.996284	5795	0	0.999898	high
Liver	ENSG00000244239.1	peak_2135184	chr7_8246473_G_C_b38	chr7_8240209_A_AGCAATATTTGCTGTTCT_b38	2.82801511021648e-46	0.000258292	0.0107878	0.988954	6366	0	0.999742	high
Liver	ENSG00000003147.17	peak_2135184	chr7_8246473_G_C_b38	chr7_8240209_A_AGCAATATTTGCTGTTCT_b38	3.24317186050069e-87	0.000270183	0.0113288	0.988401	6368	0	0.99973	high
Liver	ENSG00000211698.2	peak_2164962	chr7_38360298_A_G_b38	chr7_38346053_A_G_b38	3.68476709322231e-15	1.32285837578945e-15	0.198703	0.801297	5395	0	1	high
Liver	ENSG00000211698.2	peak_2164966	chr7_38361105_A_G_b38	chr7_38346053_A_G_b38	3.65294125293748e-15	1.68142515911342e-11	0.196996	0.803004	5402	0	1	high
Liver	ENSG00000272556.2	peak_2172591	chr7_45813086_C_T_b38	chr7_45723097_G_A_b38	7.20044896202119e-16	5.45331357067739e-06	0.0803193	0.919675	4670	0	0.999995	high
Liver	ENSG00000146666.5	peak_2174402	chr7_47769489_A_G_b38	chr7_47760619_C_T_b38	9.24225938754822e-19	0.00174849	0.0732412	0.92501	5337	0	0.998252	high
Liver	ENSG00000225507.1	peak_2174616	chr7_47966386_T_C_b38	chr7_47951235_C_A_b38	1.22460445301196e-10	2.23722444099548e-06	0.0511006	0.948897	5292	0	0.999998	high
Liver	ENSG00000136273.11	peak_2174616	chr7_47966386_T_C_b38	chr7_47949294_G_A_b38	0.000781884	2.76732417461481e-06	0.0632681	0.935947	5249	0	0.999215	high
Liver	ENSG00000225507.1	peak_2174625	chr7_47949693_C_T_b38	chr7_47951235_C_A_b38	1.40652855263874e-10	0.000299648	0.0588138	0.940887	5262	0	0.9997	high
Liver	ENSG00000136273.11	peak_2174625	chr7_47949693_C_T_b38	chr7_47949294_G_A_b38	0.000792411	0.000325904	0.0641351	0.934743	5269	0	0.998878	high
Liver	ENSG00000196247.11	peak_2184798	chr7_63775552_G_C_b38	chr7_64653212_C_T_b38	4.21005589450726e-20	0.0459918	0.0718577	0.88215	2671	0	0.954008	high
Liver	ENSG00000196247.11	peak_2185920	chr7_64661680_G_A_b38	chr7_64653212_C_T_b38	2.81746347273177e-20	0.0662833	0.0484568	0.88526	3331	0	0.933717	high
Liver	ENSG00000234585.6	peak_2186229	chr7_65629666_G_C_b38	chr7_65075039_T_C_b38	2.23995177033759e-14	0.000211829	0.106982	0.892807	2390	0	0.999788	high
Liver	ENSG00000236529.1	peak_2186297	chr7_65684045_C_A_b38	chr7_65733651_G_T_b38	0.0112764	0.00320557	0.123372	0.861856	2863	0	0.985227	high
Liver	ENSG00000231234.2	peak_2187000	chr7_66361999_C_T_b38	chr7_66344784_T_G_b38	1.87899279607447e-05	1.76175683940286e-23	0.150468	0.849513	3654	0	0.999981	high
Liver	ENSG00000179406.7	peak_2187000	chr7_66361999_C_T_b38	chr7_66345088_G_A_b38	1.34052956503245e-08	1.59778796318252e-23	0.111549	0.888451	3415	0	1	high
Liver	ENSG00000231234.2	peak_2187001	chr7_66415707_A_C_b38	chr7_66344784_T_G_b38	2.08219513811524e-05	1.09792953768076e-14	0.166912	0.833067	3660	0	0.999979	high
Liver	ENSG00000179406.7	peak_2187001	chr7_66415707_A_C_b38	chr7_66345088_G_A_b38	1.54738170446421e-08	9.58744795190184e-15	0.129013	0.870986	3421	0	1	high
Liver	ENSG00000176428.5	peak_2194989	chr7_73652697_T_G_b38	chr7_73653393_C_T_b38	0.00723468	0.00128495	0.018458	0.972544	2001	0	0.991002	high
Liver	ENSG00000272391.5	peak_2195766	chr7_75515270_T_C_b38	chr7_75470858_C_T_b38	0.0246794	4.61205697336246e-08	0.145916	0.829405	1507	0	0.975321	high
Liver	ENSG00000170092.14	peak_2195766	chr7_75515270_T_C_b38	chr7_75531992_T_A_b38	0.0606157	2.25776980608848e-08	0.0705408	0.868843	1490	0	0.939384	high
Liver	ENSG00000196275.13	peak_2195799	chr7_74954591_C_T_b38	chr7_74936078_G_A_b38	5.48898991214292e-13	0.00232587	0.00765487	0.990019	2155	0	0.997674	high
Liver	ENSG00000274523.4	peak_2195909	chr7_75073650_T_C_b38	chr7_75067561_G_A_b38	5.72024214808111e-06	0.00217422	0.0373539	0.960466	2191	0	0.99782	high
Liver	ENSG00000272391.5	peak_2196009	chr7_75471799_C_T_b38	chr7_75470858_C_T_b38	0.0268907	0.00673568	0.163099	0.802169	2465	0	0.965269	high
Liver	ENSG00000170092.14	peak_2196009	chr7_75471799_C_T_b38	chr7_75531992_T_A_b38	0.0467719	0.00247647	0.0593834	0.889446	2467	0	0.94883	high
Liver	ENSG00000127952.16	peak_2196412	chr7_76072322_G_A_b38	chr7_75972549_G_A_b38	0.00829521	0.011704	0.123464	0.855756	3192	0	0.97922	high
Liver	ENSG00000188372.14	peak_2196704	chr7_76606383_G_A_b38	chr7_76430915_G_A_b38	2.93702084710535e-09	1.5240325600653e-08	0.0428773	0.957123	4080	0	1	high
Liver	ENSG00000188372.14	peak_2196705	chr7_76619307_C_G_b38	chr7_76430915_G_A_b38	3.39013203783866e-09	0.000552317	0.0496472	0.9498	4080	0	0.999448	high
Liver	ENSG00000186704.9	peak_2196705	chr7_76619307_C_G_b38	chr7_76418648_C_A_b38	1.99302168953226e-05	0.00157394	0.14007	0.858336	2891	0	0.998406	high
Liver	ENSG00000188372.14	peak_2196706	chr7_76514839_A_G_b38	chr7_76430915_G_A_b38	8.73331347412465e-09	1.38559440071271e-05	0.129471	0.870515	4078	0	0.999986	high
Liver	ENSG00000186704.9	peak_2196706	chr7_76514839_A_G_b38	chr7_76418648_C_A_b38	1.06434418321184e-05	8.61435616034872e-06	0.0743363	0.925644	2893	0	0.999981	high
Liver	ENSG00000188372.14	peak_2196707	chr7_76649551_C_T_b38	chr7_76430915_G_A_b38	8.1683739082044e-09	0.000548455	0.121028	0.878423	4075	0	0.999452	high
Liver	ENSG00000186704.9	peak_2196707	chr7_76649551_C_T_b38	chr7_76418648_C_A_b38	9.83370610757602e-06	0.000330986	0.0686011	0.931058	2896	0	0.999659	high
Liver	ENSG00000243566.6	peak_2196719	chr7_76402974_G_C_b38	chr7_76469908_A_T_b38	5.41520362237542e-05	0.0133659	0.171758	0.814817	4062	0	0.986576	high
Liver	ENSG00000243566.6	peak_2196720	chr7_76481979_C_T_b38	chr7_76469908_A_T_b38	1.77655886441114e-05	0.00106242	0.0556803	0.943239	4069	0	0.998919	high
Liver	ENSG00000243566.6	peak_2196734	chr7_76484014_A_G_b38	chr7_76469908_A_T_b38	3.18189774200461e-05	0.077954	0.100786	0.821204	4111	0	0.92199	high
Liver	ENSG00000188372.14	peak_2196746	chr7_76599160_A_C_b38	chr7_76430915_G_A_b38	5.66322075732136e-09	0.0226687	0.0830976	0.894234	4007	0	0.977331	high
Liver	ENSG00000186704.9	peak_2196746	chr7_76599160_A_C_b38	chr7_76418648_C_A_b38	1.7038789687977e-05	0.0343808	0.120526	0.845071	3015	0	0.965597	high
Liver	ENSG00000188372.14	peak_2196747	chr7_76611142_G_A_b38	chr7_76430915_G_A_b38	4.02118096688645e-09	8.49380869702077e-07	0.0586795	0.94132	4006	0	0.999999	high
Liver	ENSG00000186704.9	peak_2196749	chr7_76504919_C_T_b38	chr7_76418648_C_A_b38	4.97752922829204e-06	3.33104816303961e-09	0.0344966	0.965498	3022	0	0.999995	high
Liver	ENSG00000188372.14	peak_2196750	chr7_76544211_G_C_b38	chr7_76430915_G_A_b38	6.20676997868135e-09	0.00356651	0.0910577	0.905376	4002	0	0.996433	high
Liver	ENSG00000186704.9	peak_2196750	chr7_76544211_G_C_b38	chr7_76418648_C_A_b38	8.75238754214192e-06	0.00251261	0.0614205	0.936058	3023	0	0.997478	high
Liver	ENSG00000205485.13	peak_2196754	chr7_76625493_C_T_b38	chr7_76632405_A_T_b38	0.00196368	0.000413352	0.021294	0.976292	4094	0	0.997587	high
Liver	ENSG00000146707.14	peak_2196754	chr7_76625493_C_T_b38	chr7_76578277_C_T_b38	1.27779921594133e-06	0.000767689	0.0404704	0.958761	3945	0	0.999231	high
Liver	ENSG00000186704.9	peak_2196758	chr7_76506360_C_T_b38	chr7_76418648_C_A_b38	5.28477325645177e-06	2.34457217040351e-31	0.0367147	0.96328	3057	0	0.999995	high
Liver	ENSG00000186704.9	peak_2196759	chr7_76507402_A_G_b38	chr7_76418648_C_A_b38	4.98194913443275e-06	7.06458504631991e-39	0.0345535	0.965442	3057	0	0.999995	high
Liver	ENSG00000186704.9	peak_2196760	chr7_76514839_A_G_b38	chr7_76418648_C_A_b38	7.80982620299501e-06	3.18018734970461e-11	0.0547368	0.945255	3059	0	0.999992	high
Liver	ENSG00000186704.9	peak_2196761	chr7_76506360_C_T_b38	chr7_76418648_C_A_b38	4.62564769928514e-06	7.36845343057536e-15	0.0320149	0.967981	3065	0	0.999995	high
Liver	ENSG00000186704.9	peak_2196762	chr7_76514839_A_G_b38	chr7_76418648_C_A_b38	6.50532315063019e-06	3.41342431979412e-06	0.0454312	0.954559	3065	0	0.99999	high
Liver	ENSG00000188372.14	peak_2196764	chr7_76621472_T_C_b38	chr7_76430915_G_A_b38	8.04424886462013e-09	0.0557478	0.117582	0.82667	3938	0	0.944252	high
Liver	ENSG00000186704.9	peak_2196764	chr7_76621472_T_C_b38	chr7_76418648_C_A_b38	9.35655644858159e-06	0.0328773	0.0658956	0.901213	3100	0	0.967109	high
Liver	ENSG00000188372.14	peak_2196765	chr7_76611212_T_C_b38	chr7_76430915_G_A_b38	4.47478353050923e-09	0.0131298	0.0648901	0.92198	3931	0	0.98687	high
Liver	ENSG00000188372.14	peak_2196802	chr7_76623749_C_T_b38	chr7_76430915_G_A_b38	2.28751142047438e-09	0.000490062	0.0322248	0.967285	3822	0	0.99951	high
Liver	ENSG00000186704.9	peak_2196806	chr7_76499368_A_G_b38	chr7_76418648_C_A_b38	4.51014341854892e-06	0.00115422	0.0312342	0.967607	3192	0	0.998841	high
Liver	ENSG00000188372.14	peak_2196808	chr7_76545947_G_A_b38	chr7_76430915_G_A_b38	4.45040078511158e-09	0.00227384	0.0635395	0.934187	3806	0	0.997726	high
Liver	ENSG00000146707.14	peak_2196815	chr7_75809862_A_G_b38	chr7_76578277_C_T_b38	3.70065767770539e-06	0.0213609	0.118957	0.859678	4120	0	0.978635	high
Liver	ENSG00000205485.13	peak_2196822	chr7_76624815_A_G_b38	chr7_76632405_A_T_b38	0.000920099	0.000153705	0.00939779	0.989515	4020	0	0.998913	high
Liver	ENSG00000186704.9	peak_2196824	chr7_76474515_G_T_b38	chr7_76418648_C_A_b38	1.84196894839352e-05	0.060783	0.130692	0.808498	3211	0	0.93919	high
Liver	ENSG00000243566.6	peak_2196826	chr7_76503060_G_A_b38	chr7_76469908_A_T_b38	2.27608344317942e-05	3.57811724238585e-05	0.0708827	0.929059	3935	0	0.999941	high
Liver	ENSG00000241350.1	peak_2197002	chr7_76975044_T_C_b38	chr7_77007439_G_A_b38	7.31889632796705e-18	0.00275658	0.0512396	0.946004	3647	0	0.997243	high
Liver	ENSG00000188372.14	peak_2197036	chr7_76514839_A_G_b38	chr7_76430915_G_A_b38	1.46984862186026e-08	0.000107738	0.198658	0.801234	2813	0	0.999892	high
Liver	ENSG00000186704.9	peak_2197036	chr7_76514839_A_G_b38	chr7_76418648_C_A_b38	9.67665445057195e-06	3.59092618542043e-05	0.0672942	0.93266	3730	0	0.999954	high
Liver	ENSG00000233448.2	peak_2197040	chr7_76948216_A_G_b38	chr7_76980778_C_T_b38	2.20876358227226e-06	0.0233868	0.0450373	0.931573	3720	0	0.97661	high
Liver	ENSG00000233448.2	peak_2197041	chr7_77008906_A_G_b38	chr7_76980778_C_T_b38	6.93079274831579e-07	1.8421800327691e-05	0.0134379	0.986543	3720	0	0.999981	high
Liver	ENSG00000241350.1	peak_2197044	chr7_77062677_G_C_b38	chr7_77007439_G_A_b38	1.39083056415314e-18	2.38509878636102e-06	0.00912425	0.990873	3771	0	0.999998	high
Liver	ENSG00000241350.1	peak_2197054	chr7_76964896_A_G_b38	chr7_77007439_G_A_b38	2.16788162846537e-17	0.0147859	0.156424	0.82879	3760	0	0.985214	high
Liver	ENSG00000186704.9	peak_2197060	chr7_76953154_G_C_b38	chr7_76418648_C_A_b38	1.30019050079586e-05	0.00754486	0.0902677	0.902173	3640	0	0.992441	high
Liver	ENSG00000241350.1	peak_2197066	chr7_77097776_C_T_b38	chr7_77007439_G_A_b38	1.19536523174973e-17	0.0688346	0.0843018	0.846864	3694	0	0.931165	high
Liver	ENSG00000205482.9	peak_2197073	chr7_77089863_G_A_b38	chr7_77084197_C_CAA_b38	0.00465466	0.00120917	0.0663199	0.927733	3891	0	0.994052	high
Liver	ENSG00000127947.15	peak_2197538	chr7_77663754_A_G_b38	chr7_77540465_C_G_b38	9.02429847034225e-17	0.000678126	0.131315	0.868007	4860	0	0.999322	high
Liver	ENSG00000242294.6	peak_2218280	chr7_100315523_G_T_b38	chr7_100375728_C_T_b38	2.20419865590954e-15	7.72605380896165e-05	0.0863164	0.913606	2552	0	0.999923	high
Liver	ENSG00000085514.15	peak_2218280	chr7_100315523_G_T_b38	chr7_100375728_C_T_b38	2.98098228512976e-59	5.75572834387427e-05	0.0657864	0.934156	2510	0	0.999942	high
Liver	ENSG00000160963.13	peak_2218941	chr7_101346389_T_C_b38	chr7_101365257_G_A_b38	1.93892007945293e-17	4.29685461706896e-06	0.134235	0.86576	4105	0	0.999996	high
Liver	ENSG00000260097.2	peak_2219930	chr7_102760806_G_A_b38	chr7_102474061_A_G_b38	0.0124555	0.0232471	0.0492697	0.909257	2607	0	0.958527	high
Liver	ENSG00000228049.7	peak_2219934	chr7_102719023_G_A_b38	chr7_102707143_A_G_b38	0.0040286	0.107318	0.0724458	0.810306	3278	0	0.882752	high
Liver	ENSG00000155530.2	peak_2249864	chr7_134134092_C_G_b38	chr7_134086377_C_T_b38	1.34932087401123e-09	0.000104265	0.0901458	0.90975	3993	0	0.999896	high
Liver	ENSG00000155530.2	peak_2249868	chr7_134134092_C_G_b38	chr7_134086377_C_T_b38	2.72489510540888e-10	2.46908793817349e-05	0.0174404	0.982535	4003	0	0.999975	high
Liver	ENSG00000227471.8	peak_2250294	chr7_134523817_T_C_b38	chr7_134526556_T_G_b38	0.000444766	0.0328494	0.0698683	0.896631	4271	0	0.966499	high
Liver	ENSG00000227471.8	peak_2250309	chr7_134530651_T_C_b38	chr7_134526556_T_G_b38	0.000265491	0.0146423	0.0412953	0.943705	4290	0	0.985	high
Liver	ENSG00000213214.4	peak_2260128	chr7_144174943_G_A_b38	chr7_144177389_A_G_b38	3.08827865614925e-19	0.024417	0.0384839	0.937099	3095	0	0.975583	high
Liver	ENSG00000204959.4	peak_2260236	chr7_144379671_A_G_b38	chr7_144379457_A_G_b38	7.40862498972899e-13	0.00337567	0.00638508	0.990239	3248	0	0.996624	high
Liver	ENSG00000204876.4	peak_2271256	chr7_155960873_T_C_b38	chr7_155961234_T_A_b38	3.28830096978993e-98	7.49272563426788e-05	0.00240236	0.997523	5716	0	0.999925	high
Liver	ENSG00000223508.5	peak_2274102	chr8_224284_A_T_b38	chr8_292165_G_C_b38	0.00256958	4.74277063074646e-08	0.0421263	0.955304	3525	0	0.99743	high
Liver	ENSG00000272240.1	peak_2274179	chr8_280847_C_T_b38	chr8_250451_T_C_b38	0.00149392	8.02297071022666e-16	0.0311601	0.967346	3684	0	0.998506	high
Liver	ENSG00000253893.2	peak_2281017	chr8_8285053_T_C_b38	chr8_8237348_G_A_b38	1.09798208756542e-05	0.00786658	0.11787	0.874252	1880	0	0.992122	high
Liver	ENSG00000253893.2	peak_2281093	chr8_8262194_A_G_b38	chr8_8237348_G_A_b38	1.60115118139204e-05	0.00323036	0.167929	0.828825	2995	0	0.996753	high
Liver	ENSG00000253893.2	peak_2281184	chr8_8236594_G_C_b38	chr8_8237348_G_A_b38	1.31764230699722e-05	0.00820248	0.139235	0.852548	3479	0	0.991784	high
Liver	ENSG00000253893.2	peak_2281193	chr8_8232189_C_G_b38	chr8_8237348_G_A_b38	2.32906873619467e-06	9.58762342080652e-19	0.0237455	0.976252	3525	0	0.999998	high
Liver	ENSG00000253893.2	peak_2281194	chr8_8283379_T_C_b38	chr8_8237348_G_A_b38	2.8153147618748e-06	6.04924895529999e-14	0.0288988	0.971098	3527	0	0.999997	high
Liver	ENSG00000253893.2	peak_2281195	chr8_8231355_G_C_b38	chr8_8237348_G_A_b38	4.42836665903518e-07	2.89677336537033e-14	0.00370073	0.996299	3533	0	1	high
Liver	ENSG00000253893.2	peak_2281196	chr8_8231355_G_C_b38	chr8_8237348_G_A_b38	5.84120352028879e-07	2.27509940339289e-19	0.00519929	0.9948	3536	0	0.999999	high
Liver	ENSG00000253893.2	peak_2281197	chr8_8231755_G_T_b38	chr8_8237348_G_A_b38	7.28654724052402e-07	3.50290766766536e-14	0.006734	0.993265	3537	0	0.999999	high
Liver	ENSG00000253893.2	peak_2281198	chr8_8231355_G_C_b38	chr8_8237348_G_A_b38	6.64931890383761e-07	6.83572848263312e-12	0.00605798	0.993941	3538	0	0.999999	high
Liver	ENSG00000253893.2	peak_2281199	chr8_8231755_G_T_b38	chr8_8237348_G_A_b38	1.36131901098865e-06	2.05159407198866e-19	0.0134494	0.986549	3539	0	0.999999	high
Liver	ENSG00000253893.2	peak_2281200	chr8_8231355_G_C_b38	chr8_8237348_G_A_b38	4.06794264296213e-07	3.08116093708182e-21	0.00331447	0.996685	3545	0	1	high
Liver	ENSG00000253893.2	peak_2281201	chr8_8231355_G_C_b38	chr8_8237348_G_A_b38	4.28941700297082e-07	3.39583874492848e-25	0.0035419	0.996458	3550	0	1	high
Liver	ENSG00000253893.2	peak_2281202	chr8_8231355_G_C_b38	chr8_8237348_G_A_b38	5.45802365206327e-07	6.26921415286375e-15	0.00477957	0.99522	3550	0	0.999999	high
Liver	ENSG00000253893.2	peak_2281203	chr8_8231355_G_C_b38	chr8_8237348_G_A_b38	4.24472770703858e-07	1.79460895552575e-23	0.00349557	0.996504	3548	0	1	high
Liver	ENSG00000253893.2	peak_2281204	chr8_8231755_G_T_b38	chr8_8237348_G_A_b38	1.13344815527625e-06	2.50945257828029e-22	0.011006	0.988993	3548	0	0.999999	high
Liver	ENSG00000251468.2	peak_2285023	chr8_12145390_A_G_b38	chr8_12954572_T_A_b38	2.36014279505097e-16	0.0123035	0.0367928	0.950904	2430	0	0.987697	high
Liver	ENSG00000251468.2	peak_2285059	chr8_12932569_C_T_b38	chr8_12954572_T_A_b38	4.94018194725018e-16	0.0552921	0.0795746	0.865133	2682	0	0.944708	high
Liver	ENSG00000104723.20	peak_2288021	chr8_15555341_C_A_b38	chr8_15544498_A_G_b38	0.000277573	0.00531422	0.0805712	0.913819	6580	0	0.99439	high
Liver	ENSG00000158806.13	peak_2294568	chr8_22071729_G_A_b38	chr8_22067703_C_G_b38	0.000674792	0.100381	0.0772635	0.820813	4263	0	0.898076	high
Liver	ENSG00000158856.17	peak_2294568	chr8_22071729_G_A_b38	chr8_22060578_A_C_b38	1.75821062356659e-46	0.0621873	0.0481062	0.889707	4332	0	0.937813	high
Liver	ENSG00000158863.21	peak_2294568	chr8_22071729_G_A_b38	chr8_22072587_T_C_b38	6.74414977036041e-05	0.10515	0.0823629	0.812335	4318	0	0.894698	high
Liver	ENSG00000253813.1	peak_2298405	chr8_26500861_T_C_b38	chr8_26834850_A_G_b38	4.78581825230058e-06	0.00341668	0.0372055	0.959373	3806	0	0.996578	high
Liver	ENSG00000253741.1	peak_2410131	chr8_142766792_A_G_b38	chr8_142726757_C_G_b38	0.00221974	0.0484456	0.131393	0.817128	5487	0	0.948521	high
Liver	ENSG00000253196.1	peak_2410136	chr8_142762792_T_C_b38	chr8_142763243_C_T_b38	2.3838069452531e-21	0.0115324	0.0265951	0.961873	5509	0	0.988468	high
Liver	ENSG00000254812.1	peak_2410572	chr8_143617254_G_C_b38	chr8_143613006_C_T_b38	7.4577518472119e-06	4.01556393929669e-05	0.00381387	0.996138	4172	0	0.999952	high
Liver	ENSG00000254812.1	peak_2410573	chr8_143617254_G_C_b38	chr8_143613006_C_T_b38	7.3667556278642e-06	2.51382733684942e-12	0.00375491	0.996238	4175	0	0.999993	high
Liver	ENSG00000254812.1	peak_2410574	chr8_143617254_G_C_b38	chr8_143613006_C_T_b38	7.3665938986206e-06	2.30071606530683e-18	0.00375487	0.996238	4176	0	0.999993	high
Liver	ENSG00000254812.1	peak_2410575	chr8_143617254_G_C_b38	chr8_143613006_C_T_b38	7.57003541217781e-06	9.81237005583003e-07	0.00388622	0.996105	4176	0	0.999991	high
Liver	ENSG00000254812.1	peak_2410576	chr8_143617254_G_C_b38	chr8_143613006_C_T_b38	7.36711673562154e-06	6.50226010038008e-13	0.00375488	0.996238	4177	0	0.999993	high
Liver	ENSG00000254812.1	peak_2410577	chr8_143605551_C_T_b38	chr8_143613006_C_T_b38	2.33318995241779e-05	0.00472474	0.0140658	0.981179	4177	0	0.995245	high
Liver	ENSG00000254812.1	peak_2410578	chr8_143617254_G_C_b38	chr8_143613006_C_T_b38	8.5577216966824e-06	0.00144961	0.00452494	0.994015	4177	0	0.99854	high
Liver	ENSG00000254812.1	peak_2410579	chr8_143613006_C_T_b38	chr8_143613006_C_T_b38	7.4230585726955e-06	6.44783366395573e-08	0.003791	0.996202	4177	0	0.999993	high
Liver	ENSG00000254812.1	peak_2410580	chr8_143617254_G_C_b38	chr8_143613006_C_T_b38	7.37704144556593e-06	8.4252993246571e-07	0.00376129	0.99623	4177	0	0.999992	high
Liver	ENSG00000254812.1	peak_2410581	chr8_143617254_G_C_b38	chr8_143613006_C_T_b38	8.13056371105854e-06	0.000232475	0.00424797	0.995511	4177	0	0.999759	high
Liver	ENSG00000254812.1	peak_2410582	chr8_143617254_G_C_b38	chr8_143613006_C_T_b38	7.3677129465115e-06	3.1177706434767e-10	0.00375527	0.996237	4177	0	0.999993	high
Liver	ENSG00000254812.1	peak_2410583	chr8_143617254_G_C_b38	chr8_143613006_C_T_b38	1.03534614402553e-05	0.000163147	0.0056829	0.994143	4177	0	0.999826	high
Liver	ENSG00000254812.1	peak_2410584	chr8_143617254_G_C_b38	chr8_143613006_C_T_b38	7.45644888019938e-06	1.80236007178072e-08	0.00381253	0.99618	4178	0	0.999993	high
Liver	ENSG00000254812.1	peak_2410585	chr8_143617254_G_C_b38	chr8_143613006_C_T_b38	7.36695186833815e-06	2.38677633341312e-16	0.00375488	0.996238	4179	0	0.999993	high
Liver	ENSG00000254812.1	peak_2410587	chr8_143615296_C_A_b38	chr8_143613006_C_T_b38	8.60591588420755e-06	0.00104439	0.00455592	0.994389	4180	0	0.998945	high
Liver	ENSG00000254812.1	peak_2410588	chr8_143617254_G_C_b38	chr8_143613006_C_T_b38	8.36054601334674e-06	0.000154834	0.00439662	0.99544	4180	0	0.999837	high
Liver	ENSG00000254812.1	peak_2410589	chr8_143617254_G_C_b38	chr8_143613006_C_T_b38	7.75973325244551e-06	4.08496417364989e-06	0.00400859	0.99598	4180	0	0.999988	high
Liver	ENSG00000181404.15	peak_2411500	chr9_47352_A_G_b38	chr9_47242_C_T_b38	4.65628224414482e-41	1.13328486394778e-07	0.0029849	0.997015	3520	0	1	high
Liver	ENSG00000181404.15	peak_2411501	chr9_47303_A_G_b38	chr9_47242_C_T_b38	3.26889361624664e-40	0.0607337	0.0270424	0.912224	3520	0	0.939266	high
Liver	ENSG00000181404.15	peak_2411510	chr9_43862_A_T_b38	chr9_47242_C_T_b38	5.37605471462168e-40	0.0766285	0.0450961	0.878275	3520	0	0.923372	high
Liver	ENSG00000181404.15	peak_2411512	chr9_47242_C_T_b38	chr9_47242_C_T_b38	5.03783236954222e-40	0.118292	0.0422426	0.839465	3520	0	0.881708	high
Liver	ENSG00000181404.15	peak_2411513	chr9_43862_A_T_b38	chr9_47242_C_T_b38	3.63570166527005e-40	0.0319801	0.0301536	0.937866	3520	0	0.96802	high
Liver	ENSG00000181404.15	peak_2411523	chr9_77320_G_A_b38	chr9_47242_C_T_b38	1.40754683735916e-39	0.0720494	0.119561	0.80839	3520	0	0.927951	high
Liver	ENSG00000181404.15	peak_2411529	chr9_98560_T_C_b38	chr9_47242_C_T_b38	9.72139649349165e-41	6.14008575587909e-05	0.00732083	0.992618	3520	0	0.999939	high
Liver	ENSG00000172785.18	peak_2411559	chr9_174812_C_A_b38	chr9_189547_T_A_b38	4.73391485110678e-29	1.67220127500627e-30	8.50770013802889e-05	0.999915	4056	0	1	high
Liver	ENSG00000237846.1	peak_2448728	chr9_40059093_G_A_b38	chr9_40044153_A_G_b38	4.65716885029894e-18	3.34384724332419e-06	0.000911019	0.999086	152	0	0.999997	high
Liver	ENSG00000283886.1	peak_2448729	chr9_40059093_G_A_b38	chr9_39877070_T_C_b38	0.161234	2.44782661861903e-14	0.00495286	0.833813	100	0	0.838766	high
Liver	ENSG00000237846.1	peak_2448729	chr9_40059093_G_A_b38	chr9_40044153_A_G_b38	2.65184023131741e-18	4.70045702272608e-15	8.77208318684251e-05	0.999912	152	0	1	high
Liver	ENSG00000283886.1	peak_2448730	chr9_40059093_G_A_b38	chr9_39877070_T_C_b38	0.169162	2.61679088072377e-06	0.005161	0.8256	96	0	0.830761	high
Liver	ENSG00000237846.1	peak_2448730	chr9_40059093_G_A_b38	chr9_40044153_A_G_b38	3.63663730919016e-18	6.85839732424169e-07	0.000485823	0.999513	148	0	0.999999	high
Liver	ENSG00000235832.2	peak_2450743	chr9_64603859_A_T_b38	chr9_64603941_T_G_b38	3.7634125312581e-07	0.129899	0.01233	0.857767	368	0	0.870097	high
Liver	ENSG00000235832.2	peak_2451066	chr9_64850910_G_A_b38	chr9_64603941_T_G_b38	8.11039932860078e-08	0.000360987	0.00748036	0.992159	175	0	0.999639	high
Liver	ENSG00000235310.1	peak_2451066	chr9_64850910_G_A_b38	chr9_64798828_G_C_b38	1.24339076944398e-10	0.000443689	0.00942344	0.990133	175	0	0.999556	high
Liver	ENSG00000276386.1	peak_2451595	chr9_67060869_G_A_b38	chr9_67061310_GTTAA_G_b38	7.51602462274163e-05	0.0533112	0.0447123	0.901814	222	0	0.946526	high
Liver	ENSG00000106823.12	peak_2477482	chr9_92176794_C_T_b38	chr9_92539115_T_C_b38	8.95318698240999e-09	0.0132679	0.165738	0.820994	4103	0	0.986732	high
Liver	ENSG00000130957.4	peak_2479131	chr9_94542050_T_C_b38	chr9_94561432_G_A_b38	1.02066325305606e-05	1.26097024849409e-09	0.0628383	0.937151	3893	0	0.99999	high
Liver	ENSG00000203279.3	peak_2481871	chr9_97220928_T_C_b38	chr9_97237448_T_TAGG_b38	0.00295807	0.0145823	0.0489727	0.932623	3341	0	0.981595	high
Liver	ENSG00000136824.18	peak_2488314	chr9_104090104_A_C_b38	chr9_104215441_A_G_b38	6.06261408697244e-05	0.00401157	0.143031	0.852895	5106	0	0.995926	high
Liver	ENSG00000204173.10	peak_2496110	chr9_111649001_G_A_b38	chr9_111644369_A_G_b38	0.000128929	0.00844135	0.0125268	0.978822	4707	0	0.991349	high
Liver	ENSG00000136866.13	peak_2497714	chr9_113096943_A_G_b38	chr9_113053118_G_A_b38	0.0547389	0.0365262	0.0421189	0.820052	4277	0	0.862171	high
Liver	ENSG00000136866.13	peak_2497715	chr9_113096943_A_G_b38	chr9_113053118_G_A_b38	0.0674428	0.03099	0.052078	0.809971	4274	0	0.862049	high
Liver	ENSG00000119431.9	peak_2498040	chr9_113376783_G_C_b38	chr9_112457089_G_A_b38	0.00611716	0.00012389	0.00960281	0.984085	4467	0	0.993687	high
Liver	ENSG00000228278.3	peak_2498643	chr9_114323961_G_A_b38	chr9_114322906_C_G_b38	0.00105028	0.00011966	0.00502967	0.99378	4528	0	0.998809	high
Liver	ENSG00000226752.9	peak_2505833	chr9_120832525_T_C_b38	chr9_120754294_A_G_b38	1.02055116613793e-118	0.0299576	0.0268896	0.943153	2883	0	0.970042	high
Liver	ENSG00000095261.13	peak_2505833	chr9_120832525_T_C_b38	chr9_120848010_C_T_b38	2.2748781958301e-29	0.0608879	0.0557975	0.883315	2905	0	0.939112	high
Liver	ENSG00000175287.18	peak_2512923	chr9_129000444_G_A_b38	chr9_128948568_A_G_b38	0.0301067	2.75483048715072e-14	0.0724528	0.89744	3286	0	0.969893	high
Liver	ENSG00000159247.13	peak_2518570	chr9_138128551_T_C_b38	chr9_138175069_T_C_b38	1.06683994526046e-23	0.00329111	0.161658	0.835051	1621	0	0.996709	high
Liver	ENSG00000159247.13	peak_2518585	chr9_138148979_T_C_b38	chr9_138175069_T_C_b38	1.07807638957161e-23	0.000540662	0.163368	0.836091	1621	0	0.999459	high
Liver	ENSG00000159247.13	peak_2518588	chr9_138170499_A_G_b38	chr9_138175069_T_C_b38	1.52075732574816e-24	0.00726923	0.0221924	0.970538	1621	0	0.992731	high
Liver	ENSG00000224251.6	peak_215796	chr10_4961919_A_T_b38	chr10_4998260_T_C_b38	0.023729	3.62734145024263e-05	0.0965793	0.879647	6003	0	0.976226	high
Liver	ENSG00000224251.6	peak_215816	chr10_4994635_A_G_b38	chr10_4998260_T_C_b38	0.00843564	0.00529202	0.033735	0.95125	6088	0	0.984985	high
Liver	ENSG00000224251.6	peak_215817	chr10_4995957_G_C_b38	chr10_4998260_T_C_b38	0.00771438	5.60247880250729e-07	0.03076	0.961525	6091	0	0.992285	high
Liver	ENSG00000134463.14	peak_222745	chr10_11739968_G_A_b38	chr10_11739511_G_GC_b38	0.000408238	1.28610552672545e-12	0.0111768	0.988415	5099	0	0.999592	high
Liver	ENSG00000165312.6	peak_235462	chr10_23512431_A_G_b38	chr10_23471823_C_G_b38	2.21667941056934e-16	0.0136674	0.141864	0.844468	3862	0	0.986333	high
Liver	ENSG00000120539.14	peak_239543	chr10_27235551_T_C_b38	chr10_27190393_T_C_b38	3.5338780668063e-28	0.0112726	0.175996	0.812732	5127	0	0.988727	high
Liver	ENSG00000107897.18	peak_239543	chr10_27235551_T_C_b38	chr10_27244747_G_GT_b38	0.0347231	0.006461	0.100876	0.855735	5420	0	0.956611	high
Liver	ENSG00000224597.9	peak_242067	chr10_29470296_A_G_b38	chr10_29476831_A_G_b38	6.26891353466769e-09	0.0322934	0.0723983	0.895308	5667	0	0.967707	high
Liver	ENSG00000271335.5	peak_248565	chr10_35467230_C_T_b38	chr10_35345839_A_G_b38	5.10853278036931e-16	0.0524914	0.113558	0.833951	3248	0	0.947509	high
Liver	ENSG00000169826.7	peak_253219	chr10_43209690_A_C_b38	chr10_43177328_G_A_b38	6.15967030602971e-05	0.0650766	0.132503	0.802328	4618	0	0.934832	high
Liver	ENSG00000264204.2	peak_255702	chr10_46252121_T_C_b38	chr10_45824674_C_T_b38	1.29465259438931e-18	0.0460983	0.0930938	0.860808	2276	0	0.953902	high
Liver	ENSG00000280913.2	peak_255724	chr10_46249948_C_T_b38	chr10_46868081_T_C_b38	0.0233974	0.000208998	0.0302432	0.945994	1339	0	0.976237	high
Liver	ENSG00000272430.1	peak_255862	chr10_46656809_C_T_b38	chr10_46640451_G_A_b38	0.0305254	2.98313838174816e-08	0.161345	0.808129	1714	0	0.969475	high
Liver	ENSG00000272430.1	peak_255903	chr10_46634976_T_C_b38	chr10_46640451_G_A_b38	0.0063222	0.128245	0.032699	0.808537	1671	0	0.841236	high
Liver	ENSG00000280913.2	peak_256030	chr10_46819668_C_A_b38	chr10_46868081_T_C_b38	0.040915	0.00208776	0.0550591	0.900412	1547	0	0.955471	high
Liver	ENSG00000243289.1	peak_256030	chr10_46819668_C_A_b38	chr10_46898348_C_G_b38	1.30569946317681e-07	0.000206748	0.00454635	0.995247	1547	0	0.999793	high
Liver	ENSG00000265630.2	peak_256030	chr10_46819668_C_A_b38	chr10_46779471_TG_T_b38	0.000657949	0.00511639	0.14156	0.852642	675	0	0.994202	high
Liver	ENSG00000243289.1	peak_256050	chr10_46999104_A_T_b38	chr10_46898348_C_G_b38	1.67620583248798e-07	0.00439389	0.0061246	0.989481	1547	0	0.995606	high
Liver	ENSG00000226964.1	peak_256563	chr10_47696053_C_A_b38	chr10_47695721_TAGATCCTGCCTTAG_T_b38	5.92986873999579e-23	0.0678159	0.0137226	0.918461	1811	0	0.932184	high
Liver	ENSG00000226964.1	peak_256568	chr10_47696053_C_A_b38	chr10_47695721_TAGATCCTGCCTTAG_T_b38	1.88877028819238e-23	0.0132498	0.00368038	0.98307	1811	0	0.98675	high
Liver	ENSG00000204172.12	peak_256672	chr10_47997139_T_C_b38	chr10_47559704_C_CAT_b38	2.06855797688894e-24	0.0513278	0.0275837	0.921088	1265	0	0.948672	high
Liver	ENSG00000251079.6	peak_256672	chr10_47997139_T_C_b38	chr10_47559704_C_CAT_b38	3.43417388986862e-12	0.0638325	0.0349728	0.901195	1343	0	0.936168	high
Liver	ENSG00000266217.2	peak_256672	chr10_47997139_T_C_b38	chr10_47585136_G_A_b38	0.00805939	0.0548827	0.0306389	0.892391	1526	0	0.92303	high
Liver	ENSG00000264404.2	peak_256672	chr10_47997139_T_C_b38	chr10_47570282_T_C_b38	3.30758101100954e-06	0.056496	0.0320117	0.911483	1606	0	0.943495	high
Liver	ENSG00000273760.1	peak_256672	chr10_47997139_T_C_b38	chr10_48065588_G_A_b38	6.44326267228499e-05	0.0466032	0.0325075	0.920735	2468	0	0.953243	high
Liver	ENSG00000276850.4	peak_256672	chr10_47997139_T_C_b38	chr10_48065588_G_A_b38	7.56349550910546e-09	0.0421139	0.0294206	0.928466	2498	0	0.957886	high
Liver	ENSG00000265018.6	peak_256672	chr10_47997139_T_C_b38	chr10_47563554_T_A_b38	1.49759386684339e-07	0.0558337	0.039449	0.904717	2526	0	0.944166	high
Liver	ENSG00000107731.12	peak_277880	chr10_71315602_G_A_b38	chr10_71365003_C_T_b38	0.0659158	0.000731479	0.0563518	0.876158	5146	0	0.93251	high
Liver	ENSG00000198246.7	peak_277880	chr10_71315602_G_A_b38	chr10_71312847_C_T_b38	6.91417602272755e-07	0.00029079	0.0216016	0.978107	5209	0	0.999709	high
Liver	ENSG00000279406.1	peak_277880	chr10_71315602_G_A_b38	chr10_71304440_G_C_b38	3.49746881731625e-05	0.000268058	0.0198098	0.979887	5090	0	0.999697	high
Liver	ENSG00000165424.6	peak_285415	chr10_79426473_C_A_b38	chr10_79424764_C_T_b38	5.67841039704437e-09	0.00051885	0.0127029	0.986778	5062	0	0.999481	high
Liver	ENSG00000244733.5	peak_285610	chr10_79691364_G_C_b38	chr10_79819869_T_C_b38	8.59744450235518e-21	7.15546706041912e-14	0.102408	0.897592	5105	0	1	high
Liver	ENSG00000280355.1	peak_285610	chr10_79691364_G_C_b38	chr10_79817858_G_T_b38	8.64345966580712e-14	1.12622621591626e-14	0.0153509	0.984649	5138	0	1	high
Liver	ENSG00000278616.1	peak_285610	chr10_79691364_G_C_b38	chr10_79757000_A_G_b38	5.87082175181488e-14	8.91980379500337e-15	0.011952	0.988048	5139	0	1	high
Liver	ENSG00000244733.5	peak_285611	chr10_79691364_G_C_b38	chr10_79819869_T_C_b38	2.19794986864418e-21	1.94196380786993e-08	0.0254347	0.974565	5104	0	1	high
Liver	ENSG00000280355.1	peak_285611	chr10_79691364_G_C_b38	chr10_79817858_G_T_b38	7.02553818062391e-14	9.73677890892915e-09	0.0122898	0.98771	5137	0	1	high
Liver	ENSG00000278616.1	peak_285611	chr10_79691364_G_C_b38	chr10_79757000_A_G_b38	4.97678338463332e-14	8.04379603320391e-09	0.00997923	0.990021	5138	0	1	high
Liver	ENSG00000244733.5	peak_285612	chr10_79817858_G_T_b38	chr10_79819869_T_C_b38	1.99920812835874e-21	0.000288824	0.0230415	0.97667	5101	0	0.999711	high
Liver	ENSG00000280355.1	peak_285612	chr10_79817858_G_T_b38	chr10_79817858_G_T_b38	3.8395391193688e-14	8.71191213696366e-05	0.00626212	0.993651	5134	0	0.999913	high
Liver	ENSG00000278616.1	peak_285612	chr10_79817858_G_T_b38	chr10_79757000_A_G_b38	4.28850135640111e-14	0.000113478	0.00846005	0.991426	5135	0	0.999887	high
Liver	ENSG00000188199.10	peak_285612	chr10_79817858_G_T_b38	chr10_79832396_T_C_b38	8.02098863090962e-14	0.00186927	0.15492	0.843211	5178	0	0.998131	high
Liver	ENSG00000244733.5	peak_285614	chr10_79691364_G_C_b38	chr10_79819869_T_C_b38	8.24702886454703e-21	1.02900074609416e-29	0.0981278	0.901872	5098	0	1	high
Liver	ENSG00000280355.1	peak_285614	chr10_79691364_G_C_b38	chr10_79817858_G_T_b38	1.03723490128429e-13	2.01301430124561e-30	0.0186136	0.981386	5131	0	1	high
Liver	ENSG00000278616.1	peak_285614	chr10_79691364_G_C_b38	chr10_79757000_A_G_b38	9.42190026722921e-14	2.13207406087557e-30	0.0197785	0.980222	5132	0	1	high
Liver	ENSG00000244733.5	peak_285615	chr10_79753873_A_G_b38	chr10_79819869_T_C_b38	4.2598452618879e-21	2.26643274351155e-09	0.0501952	0.949805	5095	0	1	high
Liver	ENSG00000280355.1	peak_285615	chr10_79753873_A_G_b38	chr10_79817858_G_T_b38	6.08300307967649e-14	5.07628135281274e-10	0.0105013	0.989499	5128	0	1	high
Liver	ENSG00000278616.1	peak_285615	chr10_79753873_A_G_b38	chr10_79757000_A_G_b38	4.08748152343894e-14	3.9776948667824e-10	0.00801295	0.991987	5129	0	1	high
Liver	ENSG00000280355.1	peak_285616	chr10_79828797_T_C_b38	chr10_79817858_G_T_b38	2.20598172307795e-13	1.76660508944123e-24	0.0407118	0.959288	5128	0	1	high
Liver	ENSG00000278616.1	peak_285616	chr10_79828797_T_C_b38	chr10_79757000_A_G_b38	6.60807644522146e-14	6.17012452380302e-25	0.0135715	0.986428	5129	0	1	high
Liver	ENSG00000244733.5	peak_285617	chr10_79691364_G_C_b38	chr10_79819869_T_C_b38	9.15118530584733e-21	5.10164837958263e-05	0.108874	0.891075	5089	0	0.999949	high
Liver	ENSG00000280355.1	peak_285617	chr10_79691364_G_C_b38	chr10_79817858_G_T_b38	1.09607133736973e-13	9.59216412404137e-06	0.0197123	0.980278	5122	0	0.99999	high
Liver	ENSG00000278616.1	peak_285617	chr10_79691364_G_C_b38	chr10_79757000_A_G_b38	7.33000589072693e-14	7.4808493103162e-06	0.015154	0.984838	5123	0	0.999993	high
Liver	ENSG00000244733.5	peak_285618	chr10_79691364_G_C_b38	chr10_79819869_T_C_b38	6.19306685513538e-21	6.8275173479626e-19	0.0733551	0.926645	5088	0	1	high
Liver	ENSG00000280355.1	peak_285618	chr10_79691364_G_C_b38	chr10_79817858_G_T_b38	6.51197554149339e-14	1.12330959457813e-19	0.0113051	0.988695	5121	0	1	high
Liver	ENSG00000278616.1	peak_285618	chr10_79691364_G_C_b38	chr10_79757000_A_G_b38	5.96775282080788e-14	1.20035708041416e-19	0.0121515	0.987848	5122	0	1	high
Liver	ENSG00000244733.5	peak_285620	chr10_79691364_G_C_b38	chr10_79819869_T_C_b38	1.01315925944713e-20	0.0441786	0.120687	0.835135	5088	0	0.955821	high
Liver	ENSG00000280355.1	peak_285620	chr10_79691364_G_C_b38	chr10_79817858_G_T_b38	2.88756738603787e-13	0.0197812	0.0535868	0.926632	5121	0	0.980219	high
Liver	ENSG00000278616.1	peak_285620	chr10_79691364_G_C_b38	chr10_79757000_A_G_b38	2.65224485865345e-13	0.021189	0.0574739	0.921337	5122	0	0.978811	high
Liver	ENSG00000244733.5	peak_285621	chr10_79691361_A_G_b38	chr10_79819869_T_C_b38	7.67168078024057e-21	2.25321524009936e-16	0.0911079	0.908892	5088	0	1	high
Liver	ENSG00000280355.1	peak_285621	chr10_79691361_A_G_b38	chr10_79817858_G_T_b38	2.19103459594022e-13	1.00557954031154e-16	0.0404042	0.959596	5121	0	1	high
Liver	ENSG00000278616.1	peak_285621	chr10_79691361_A_G_b38	chr10_79757000_A_G_b38	9.74924782403584e-14	5.21746666541543e-17	0.0204857	0.979514	5122	0	1	high
Liver	ENSG00000244733.5	peak_285622	chr10_79815634_C_G_b38	chr10_79819869_T_C_b38	2.28516788389452e-21	1.19430350801289e-12	0.0264301	0.97357	5087	0	1	high
Liver	ENSG00000280355.1	peak_285622	chr10_79815634_C_G_b38	chr10_79817858_G_T_b38	7.49376383976499e-13	6.14440338975831e-12	0.140605	0.859395	5120	0	1	high
Liver	ENSG00000278616.1	peak_285622	chr10_79815634_C_G_b38	chr10_79757000_A_G_b38	6.89705014365854e-13	6.59417267389257e-12	0.150995	0.849005	5121	0	1	high
Liver	ENSG00000244733.5	peak_285623	chr10_79691364_G_C_b38	chr10_79819869_T_C_b38	1.06417635379959e-20	0.000727695	0.126655	0.872617	5084	0	0.999272	high
Liver	ENSG00000280355.1	peak_285623	chr10_79691364_G_C_b38	chr10_79817858_G_T_b38	1.38476828657572e-13	0.000148838	0.0251554	0.974696	5117	0	0.999851	high
Liver	ENSG00000278616.1	peak_285623	chr10_79691364_G_C_b38	chr10_79757000_A_G_b38	6.75533157585837e-14	8.46626616188077e-05	0.0138801	0.986035	5118	0	0.999915	high
Liver	ENSG00000244733.5	peak_285624	chr10_79758006_G_A_b38	chr10_79819869_T_C_b38	1.3010760847623e-20	2.17546455521326e-13	0.154908	0.845092	5080	0	1	high
Liver	ENSG00000280355.1	peak_285624	chr10_79758006_G_A_b38	chr10_79817858_G_T_b38	1.98140947771127e-13	5.18576021052591e-14	0.0364027	0.963597	5113	0	1	high
Liver	ENSG00000278616.1	peak_285624	chr10_79758006_G_A_b38	chr10_79757000_A_G_b38	1.25597069259416e-13	3.83272114947345e-14	0.0266498	0.97335	5114	0	1	high
Liver	ENSG00000225484.6	peak_285624	chr10_79758006_G_A_b38	chr10_79758006_G_A_b38	7.80259788760127e-19	1.61504375237819e-15	0.000198429	0.999802	4903	0	1	high
Liver	ENSG00000225484.6	peak_285626	chr10_79758006_G_A_b38	chr10_79758006_G_A_b38	8.73937277139315e-19	9.44933139699485e-13	0.000355123	0.999645	4974	0	1	high
Liver	ENSG00000280355.1	peak_285634	chr10_79619690_A_G_b38	chr10_79817858_G_T_b38	4.71704231547638e-13	0.015915	0.0869315	0.897153	5000	0	0.984085	high
Liver	ENSG00000278616.1	peak_285634	chr10_79619690_A_G_b38	chr10_79757000_A_G_b38	6.28928869699519e-13	0.0247305	0.135643	0.839626	5001	0	0.975269	high
Liver	ENSG00000280355.1	peak_285647	chr10_79677497_G_A_b38	chr10_79817858_G_T_b38	2.37951271442468e-13	0.030984	0.0431725	0.925843	4934	0	0.969016	high
Liver	ENSG00000278616.1	peak_285647	chr10_79677497_G_A_b38	chr10_79757000_A_G_b38	1.49298415002373e-13	0.022651	0.0312941	0.946055	4935	0	0.977349	high
Liver	ENSG00000280355.1	peak_285677	chr10_79691361_A_G_b38	chr10_79817858_G_T_b38	2.35456785301492e-13	7.48153732497137e-25	0.0421038	0.957896	4806	0	1	high
Liver	ENSG00000278616.1	peak_285677	chr10_79691361_A_G_b38	chr10_79757000_A_G_b38	6.81658627433571e-14	2.52218342372059e-25	0.0135315	0.986468	4807	0	1	high
Liver	ENSG00000280355.1	peak_285678	chr10_79691364_G_C_b38	chr10_79817858_G_T_b38	2.38332195902313e-13	1.09263265767057e-30	0.042615	0.957385	4799	0	1	high
Liver	ENSG00000278616.1	peak_285678	chr10_79691364_G_C_b38	chr10_79757000_A_G_b38	6.90946058748292e-14	3.68882475125533e-31	0.0137246	0.986275	4800	0	1	high
Liver	ENSG00000214562.14	peak_292437	chr10_87337300_T_C_b38	chr10_87346926_G_A_b38	7.80835498339263e-06	0.000101708	0.0481613	0.951729	3192	0	0.99989	high
Liver	ENSG00000184923.12	peak_292439	chr10_87237992_C_T_b38	chr10_87367434_T_C_b38	6.81585459751858e-09	0.0603876	0.131129	0.808484	3458	0	0.939612	high
Liver	ENSG00000214562.14	peak_292442	chr10_87339759_T_A_b38	chr10_87346926_G_A_b38	5.10261484534916e-06	0.0510722	0.031164	0.917751	3207	0	0.948915	high
Liver	ENSG00000214562.14	peak_292489	chr10_87374559_A_G_b38	chr10_87346926_G_A_b38	8.21492120147998e-06	0.0723493	0.0507016	0.876929	3374	0	0.927631	high
Liver	ENSG00000261438.1	peak_294158	chr10_89013737_T_G_b38	chr10_89013077_A_C_b38	0.0414051	0.0513218	0.0559887	0.813874	4198	0	0.869863	high
Liver	ENSG00000059573.8	peak_301207	chr10_95848665_G_A_b38	chr10_95684846_C_T_b38	4.94511497701228e-25	0.0184885	0.0851894	0.896322	4471	0	0.981512	high
Liver	ENSG00000075826.16	peak_305856	chr10_100450839_T_A_b38	chr10_100479196_C_T_b38	0.000541975	0.0358258	0.154958	0.808549	3410	0	0.963508	high
Liver	ENSG00000151553.14	peak_320613	chr10_114835175_A_G_b38	chr10_114857959_A_G_b38	1.29338073468106e-06	0.00160629	0.025262	0.97313	3443	0	0.998392	high
Liver	ENSG00000151640.12	peak_336713	chr10_132181806_G_T_b38	chr10_132167208_C_CCGCG_b38	1.95160291284682e-05	0.017836	0.0499243	0.932213	5453	0	0.982138	high
Liver	ENSG00000171798.17	peak_337168	chr10_133157966_T_C_b38	chr10_133164319_T_C_b38	0.00815888	9.78348608657124e-26	0.0651315	0.92671	3486	0	0.991841	high
Liver	ENSG00000171798.17	peak_337169	chr10_133139857_T_C_b38	chr10_133164319_T_C_b38	0.00421395	7.39501084446412e-09	0.0331556	0.96263	3486	0	0.995786	high
Liver	ENSG00000171798.17	peak_337190	chr10_133125573_G_A_b38	chr10_133164319_T_C_b38	0.00310808	0.00662684	0.0241993	0.965247	3486	0	0.989447	high
Liver	ENSG00000203772.7	peak_337288	chr10_133441072_G_A_b38	chr10_133441072_G_A_b38	8.94589942976461e-14	0.00393249	0.0018277	0.99424	2705	0	0.996068	high
Liver	ENSG00000255026.1	peak_337482	chr11_292798_A_G_b38	chr11_289553_G_C_b38	3.28401570208869e-06	0.043071	0.0396403	0.917282	2744	0	0.956922	high
Liver	ENSG00000142102.15	peak_337482	chr11_292798_A_G_b38	chr11_288883_A_G_b38	2.02892735667603e-06	0.0377467	0.0346164	0.927633	2744	0	0.962249	high
Liver	ENSG00000255026.1	peak_337483	chr11_234451_G_T_b38	chr11_289553_G_C_b38	4.52304918155487e-06	0.0440346	0.0549752	0.900982	2746	0	0.955957	high
Liver	ENSG00000254910.1	peak_337558	chr11_312929_C_T_b38	chr11_312929_C_T_b38	0.0347215	0.0429745	0.0183361	0.826099	2987	0	0.844435	high
Liver	ENSG00000185201.16	peak_337559	chr11_308059_T_C_b38	chr11_323062_A_G_b38	0.0410567	0.0327333	0.0506183	0.84948	2983	0	0.900098	high
Liver	ENSG00000185885.15	peak_337560	chr11_323507_G_A_b38	chr11_306791_T_C_b38	0.0463671	0.00256872	0.0568342	0.892167	2990	0	0.949001	high
Liver	ENSG00000255328.1	peak_337563	chr11_324635_G_A_b38	chr11_324630_G_C_b38	3.1600737147258e-05	0.00881713	0.0670901	0.924057	3008	0	0.991147	high
Liver	ENSG00000270972.1	peak_337563	chr11_324635_G_A_b38	chr11_332798_C_G_b38	3.90689331710883e-06	0.0021069	0.0152698	0.982619	3008	0	0.997889	high
Liver	ENSG00000177042.14	peak_337690	chr11_690741_G_A_b38	chr11_688091_C_T_b38	9.27977659160434e-08	0.000806018	0.0566171	0.942577	4169	0	0.999194	high
Liver	ENSG00000274897.2	peak_337748	chr11_771716_A_C_b38	chr11_784340_C_G_b38	0.00591827	0.0385864	0.0884182	0.864519	4408	0	0.952938	high
Liver	ENSG00000177595.17	peak_337748	chr11_771716_A_C_b38	chr11_805712_A_G_b38	0.000369442	0.0365275	0.0836396	0.879304	4408	0	0.962943	high
Liver	ENSG00000231487.1	peak_338116	chr11_1669739_T_C_b38	chr11_1668179_G_A_b38	8.43810033095853e-05	0.00256211	0.0208325	0.976511	5033	0	0.997344	high
Liver	ENSG00000205865.4	peak_338116	chr11_1669739_T_C_b38	chr11_1668179_G_A_b38	0.000499566	0.00621808	0.0519317	0.941292	4985	0	0.993224	high
Liver	ENSG00000177106.14	peak_338117	chr11_1668179_G_A_b38	chr11_707424_C_T_b38	6.47438796981951e-10	0.103462	0.0673955	0.829142	2694	0	0.896538	high
Liver	ENSG00000231487.1	peak_338117	chr11_2369547_G_A_b38	chr11_1668179_G_A_b38	0.000276148	0.0525037	0.0704962	0.876521	5033	0	0.947017	high
Liver	ENSG00000214026.10	peak_338267	chr11_1941470_C_T_b38	chr11_1941470_C_T_b38	1.73102433277848e-35	0.054966	0.0250879	0.919946	4986	0	0.945034	high
Liver	ENSG00000226416.1	peak_338267	chr11_1941470_C_T_b38	chr11_1941470_C_T_b38	0.000539543	0.0558137	0.0253871	0.917115	4952	0	0.942502	high
Liver	ENSG00000214026.10	peak_338268	chr11_1941470_C_T_b38	chr11_1941470_C_T_b38	3.13607949854764e-35	0.102292	0.0463404	0.851368	4983	0	0.897708	high
Liver	ENSG00000226416.1	peak_338268	chr11_1941470_C_T_b38	chr11_1941470_C_T_b38	0.000972424	0.103152	0.046561	0.847198	4952	0	0.893759	high
Liver	ENSG00000214026.10	peak_338269	chr11_1941470_C_T_b38	chr11_1941470_C_T_b38	8.51069158335543e-36	0.0265475	0.0119019	0.961551	4972	0	0.973453	high
Liver	ENSG00000226416.1	peak_338269	chr11_1941470_C_T_b38	chr11_1941470_C_T_b38	0.000267525	0.0269346	0.0120729	0.960172	4965	0	0.972245	high
Liver	ENSG00000214026.10	peak_338270	chr11_1941470_C_T_b38	chr11_1941470_C_T_b38	6.77729677606069e-36	0.0191218	0.00931899	0.971559	4961	0	0.980878	high
Liver	ENSG00000226416.1	peak_338270	chr11_1941470_C_T_b38	chr11_1941470_C_T_b38	0.000215238	0.0194193	0.00951275	0.970454	4978	0	0.979967	high
Liver	ENSG00000214026.10	peak_338272	chr11_1941470_C_T_b38	chr11_1941470_C_T_b38	1.0650955243921e-35	0.0321454	0.0153276	0.952527	4950	0	0.967855	high
Liver	ENSG00000226416.1	peak_338272	chr11_1941470_C_T_b38	chr11_1941470_C_T_b38	0.000340852	0.0326368	0.015646	0.950706	4985	0	0.966352	high
Liver	ENSG00000214026.10	peak_338274	chr11_1941470_C_T_b38	chr11_1941470_C_T_b38	1.0943589391165e-35	0.0308127	0.0159033	0.953284	4933	0	0.969187	high
Liver	ENSG00000226416.1	peak_338274	chr11_1941470_C_T_b38	chr11_1941470_C_T_b38	0.000360497	0.0312991	0.0165872	0.95111	5006	0	0.967697	high
Liver	ENSG00000214026.10	peak_338275	chr11_1941470_C_T_b38	chr11_1941470_C_T_b38	1.89444489602275e-36	0.00373824	0.00192399	0.994338	4930	0	0.996262	high
Liver	ENSG00000226416.1	peak_338275	chr11_1941470_C_T_b38	chr11_1941470_C_T_b38	6.18478710104932e-05	0.00381011	0.00201254	0.994037	5019	0	0.99605	high
Liver	ENSG00000214026.10	peak_338276	chr11_1941470_C_T_b38	chr11_1941470_C_T_b38	9.50239281082894e-37	0.000198494	0.000466318	0.999335	4925	0	0.999802	high
Liver	ENSG00000226416.1	peak_338276	chr11_1941470_C_T_b38	chr11_1941470_C_T_b38	3.06253649146961e-05	0.000203138	0.000489476	0.999273	5026	0	0.999762	high
Liver	ENSG00000214026.10	peak_338277	chr11_1941470_C_T_b38	chr11_1941470_C_T_b38	4.32609387602485e-36	0.00837208	0.00571736	0.985911	4916	0	0.991628	high
Liver	ENSG00000226416.1	peak_338277	chr11_1941470_C_T_b38	chr11_1941470_C_T_b38	0.0001425	0.00853914	0.00594365	0.985199	5042	0	0.991143	high
Liver	ENSG00000214026.10	peak_338278	chr11_1941470_C_T_b38	chr11_1941470_C_T_b38	6.66738416153246e-37	6.03929789298175e-05	3.51088861059017e-05	0.999904	4909	0	0.99994	high
Liver	ENSG00000226416.1	peak_338278	chr11_1941470_C_T_b38	chr11_1941470_C_T_b38	2.1591695752939e-05	6.20242596559323e-05	5.04217419366014e-05	0.999865	5042	0	0.999915	high
Liver	ENSG00000166452.11	peak_344106	chr11_8899157_A_G_b38	chr11_8866398_A_G_b38	0.0159244	0.00972977	0.136329	0.836887	4200	0	0.973216	high
Liver	ENSG00000166796.11	peak_353223	chr11_18411912_A_C_b38	chr11_18410486_CATGG_C_b38	3.51579262969324e-38	7.54407817700023e-16	0.010318	0.989682	4618	0	1	high
Liver	ENSG00000179119.14	peak_353489	chr11_18617771_G_A_b38	chr11_18611437_T_C_b38	0.00117913	0.124647	0.0703023	0.801805	4597	0	0.872107	high
Liver	ENSG00000166833.19	peak_354579	chr11_19791203_C_A_b38	chr11_19787848_C_A_b38	0.00650677	0.084044	0.046421	0.85146	3922	0	0.897881	high
Liver	ENSG00000214872.8	peak_385201	chr11_57545996_C_G_b38	chr11_57544281_G_T_b38	5.11708645866893e-15	0.0301966	0.0627335	0.90707	4381	0	0.969803	high
Liver	ENSG00000156603.15	peak_385299	chr11_57670079_C_T_b38	chr11_57770315_G_A_b38	5.39105146810203e-06	3.5446468131483e-18	0.0444248	0.95557	4102	0	0.999995	high
Liver	ENSG00000167797.7	peak_392971	chr11_67605006_G_T_b38	chr11_67566387_G_C_b38	1.53815463070699e-06	0.0469783	0.0786202	0.874399	2812	0	0.953019	high
Liver	ENSG00000167799.9	peak_393003	chr11_67622061_C_T_b38	chr11_67621381_G_A_b38	4.13939962341799e-37	1.5348067037828e-07	0.00922733	0.990773	2917	0	1	high
Liver	ENSG00000167800.9	peak_393108	chr11_67761400_G_A_b38	chr11_67632130_C_G_b38	0.00370003	0.0619837	0.0587186	0.871749	2942	0	0.930468	high
Liver	ENSG00000160172.10	peak_393214	chr11_67835480_T_C_b38	chr11_67801123_G_A_b38	0.000112547	0.012747	0.134002	0.853127	3195	0	0.98713	high
Liver	ENSG00000250508.1	peak_394120	chr11_68860470_C_T_b38	chr11_68858407_T_C_b38	2.13925106288252e-12	0.0304594	0.103118	0.866423	4153	0	0.969541	high
Liver	ENSG00000132740.8	peak_394120	chr11_68860470_C_T_b38	chr11_68916104_G_GT_b38	5.78508434447878e-69	0.0414614	0.13968	0.818859	3961	0	0.958539	high
Liver	ENSG00000250508.1	peak_394128	chr11_68857818_T_G_b38	chr11_68858407_T_C_b38	2.1910858536693e-12	0.0921473	0.105745	0.802108	4183	0	0.907853	high
Liver	ENSG00000254997.3	peak_395752	chr11_71565586_T_C_b38	chr11_71565586_T_C_b38	0.00477547	0.048784	0.0542881	0.88793	3880	0	0.942218	high
Liver	ENSG00000171533.11	peak_399511	chr11_75708316_A_G_b38	chr11_75667629_A_C_b38	0.0122847	0.0091565	0.113001	0.86457	3159	0	0.977571	high
Liver	ENSG00000279684.1	peak_416343	chr11_93318626_T_A_b38	chr11_93287832_C_T_b38	4.91768696001892e-05	2.5970497026015e-11	0.0243275	0.975623	3856	0	0.999951	high
Liver	ENSG00000281655.1	peak_425162	chr11_102702838_C_A_b38	chr11_102641005_G_A_b38	3.88115684568592e-58	0.0342448	0.0960036	0.869752	5123	0	0.965755	high
Liver	ENSG00000137675.4	peak_425162	chr11_102702838_C_A_b38	chr11_102641005_G_A_b38	1.20729392109973e-43	0.0342774	0.0958529	0.86987	5069	0	0.965723	high
Liver	ENSG00000254851.1	peak_439764	chr11_117205848_A_G_b38	chr11_117205848_A_G_b38	2.32108522069641e-33	6.56697354826845e-05	0.00414647	0.995788	4711	0	0.999934	high
Liver	ENSG00000280143.1	peak_439764	chr11_117205848_A_G_b38	chr11_117131687_A_G_b38	7.59684857933382e-09	0.000415034	0.0316805	0.967904	4882	0	0.999585	high
Liver	ENSG00000254851.1	peak_439765	chr11_117218912_G_A_b38	chr11_117205848_A_G_b38	4.61333436756061e-32	0.0372878	0.101188	0.861524	4708	0	0.962712	high
Liver	ENSG00000280143.1	peak_439765	chr11_117218912_G_A_b38	chr11_117131687_A_G_b38	1.36207577804724e-08	0.0212332	0.057592	0.921175	4879	0	0.978767	high
Liver	ENSG00000254851.1	peak_439766	chr11_117193977_C_G_b38	chr11_117205848_A_G_b38	8.84423861622585e-32	1.89358665773468e-12	0.194127	0.805873	4702	0	1	high
Liver	ENSG00000280143.1	peak_439766	chr11_117193977_C_G_b38	chr11_117131687_A_G_b38	1.08166816407915e-08	4.43181140544732e-13	0.0454664	0.954534	4873	0	1	high
Liver	ENSG00000280143.1	peak_439767	chr11_117151207_C_T_b38	chr11_117131687_A_G_b38	1.05854382671279e-08	4.6934831541221e-09	0.0443905	0.955609	4866	0	1	high
Liver	ENSG00000110367.11	peak_440982	chr11_118718289_T_C_b38	chr11_118719101_G_C_b38	0.0011425	0.000694125	0.0665288	0.931623	3756	0	0.998152	high
Liver	ENSG00000278376.1	peak_440982	chr11_118718289_T_C_b38	chr11_118829848_A_G_b38	0.0271624	0.00117903	0.11373	0.857649	3756	0	0.971379	high
Liver	ENSG00000110367.11	peak_440997	chr11_118828567_C_T_b38	chr11_118719101_G_C_b38	0.000907491	0.00206086	0.0526846	0.944312	3769	0	0.996997	high
Liver	ENSG00000278376.1	peak_440997	chr11_118828567_C_T_b38	chr11_118829848_A_G_b38	0.0218846	0.00355042	0.091509	0.882215	3769	0	0.973724	high
Liver	ENSG00000010278.12	peak_462519	chr12_6190257_A_C_b38	chr12_6177625_G_T_b38	0.00232789	0.000259443	0.0863917	0.911014	4350	0	0.997406	high
Liver	ENSG00000139197.10	peak_463213	chr12_7182824_A_C_b38	chr12_7213131_T_C_b38	1.95600388115561e-12	1.86371661334657e-05	0.169473	0.830509	4248	0	0.999981	high
Liver	ENSG00000226091.7	peak_464356	chr12_8243518_T_C_b38	chr12_8246630_C_G_b38	0.0167121	0.0157693	0.0615496	0.901749	4613	0	0.963299	high
Liver	ENSG00000256937.1	peak_464419	chr12_8314332_T_C_b38	chr12_8292616_G_C_b38	0.000227874	0.0516626	0.0779694	0.869991	2821	0	0.94796	high
Liver	ENSG00000237248.4	peak_464421	chr12_8298460_G_A_b38	chr12_9240379_C_G_b38	3.87560728537673e-08	0.0582453	0.0591773	0.882577	2572	0	0.941755	high
Liver	ENSG00000255753.1	peak_465538	chr12_9280887_T_C_b38	chr12_9280887_T_C_b38	1.79231408645284e-35	2.35006769836872e-117	0.00194045	0.99806	4831	0	1	high
Liver	ENSG00000260423.1	peak_465538	chr12_9280887_T_C_b38	chr12_9283692_C_G_b38	8.82202080255504e-34	6.87778906759111e-117	0.00822967	0.99177	4606	0	1	high
Liver	ENSG00000255753.1	peak_465539	chr12_9282219_T_G_b38	chr12_9280887_T_C_b38	1.8504859483744e-35	5.50807569634531e-17	0.00203621	0.997964	4833	0	1	high
Liver	ENSG00000260423.1	peak_465539	chr12_9282219_T_G_b38	chr12_9283692_C_G_b38	9.13672580187942e-34	1.74492475579913e-16	0.00855983	0.99144	4608	0	1	high
Liver	ENSG00000111788.10	peak_465540	chr12_9280887_T_C_b38	chr12_9283512_AT_A_b38	3.00687007923672e-107	8.25289581824408e-12	0.0999182	0.900082	5040	0	1	high
Liver	ENSG00000255753.1	peak_465540	chr12_9280887_T_C_b38	chr12_9280887_T_C_b38	2.15023769243961e-35	2.87727685009909e-13	0.00252819	0.997472	4833	0	1	high
Liver	ENSG00000260423.1	peak_465540	chr12_9280887_T_C_b38	chr12_9283692_C_G_b38	1.0641740598773e-33	9.18359398454499e-13	0.0101347	0.989865	4608	0	1	high
Liver	ENSG00000214826.5	peak_465540	chr12_9280887_T_C_b38	chr12_9283512_AT_A_b38	6.16962080623594e-22	1.33864854442977e-11	0.159406	0.840594	4425	0	1	high
Liver	ENSG00000111788.10	peak_465545	chr12_9296324_T_G_b38	chr12_9283512_AT_A_b38	2.73244667828688e-107	0.0307544	0.0881284	0.881117	4979	0	0.969246	high
Liver	ENSG00000255753.1	peak_465545	chr12_9296324_T_G_b38	chr12_9280887_T_C_b38	8.28762992889776e-34	0.0473069	0.135395	0.817298	4842	0	0.952693	high
Liver	ENSG00000214826.5	peak_465545	chr12_9296324_T_G_b38	chr12_9283512_AT_A_b38	2.89306041473079e-22	0.026499	0.0743952	0.899106	4434	0	0.973501	high
Liver	ENSG00000256673.1	peak_465667	chr12_9408328_T_C_b38	chr12_9398779_C_G_b38	0.0179168	0.0603836	0.0671704	0.838621	4815	0	0.905792	high
Liver	ENSG00000256673.1	peak_465678	chr12_9408328_T_C_b38	chr12_9398779_C_G_b38	0.00744014	3.26430100679327e-10	0.0272762	0.965284	4815	0	0.99256	high
Liver	ENSG00000111788.10	peak_465687	chr12_9283043_T_C_b38	chr12_9283512_AT_A_b38	2.28659862539921e-107	0.0135305	0.0540411	0.932428	4447	0	0.98647	high
Liver	ENSG00000214826.5	peak_465687	chr12_9283043_T_C_b38	chr12_9283512_AT_A_b38	2.69856901725062e-22	0.0176166	0.0713098	0.911074	4801	0	0.982383	high
Liver	ENSG00000134545.13	peak_466545	chr12_10429008_G_A_b38	chr12_10444608_C_T_b38	0.000333631	3.97175016060063e-05	0.0177836	0.981842	5161	0	0.999626	high
Liver	ENSG00000205809.9	peak_466550	chr12_10387216_G_C_b38	chr12_10402386_T_C_b38	0.00362915	2.74647025592993e-17	0.0312215	0.965149	5203	0	0.996371	high
Liver	ENSG00000205809.9	peak_466551	chr12_10404445_A_G_b38	chr12_10402386_T_C_b38	0.00376978	3.31912406050465e-05	0.0324856	0.963708	5219	0	0.996193	high
Liver	ENSG00000205809.9	peak_466555	chr12_10404445_A_G_b38	chr12_10402386_T_C_b38	0.00279196	1.04569927954221e-11	0.0237989	0.973409	5233	0	0.997208	high
Liver	ENSG00000111215.11	peak_467116	chr12_11718379_G_A_b38	chr12_11171340_G_C_b38	5.68797965279475e-07	0.0152504	0.0773112	0.907438	4947	0	0.984749	high
Liver	ENSG00000247157.6	peak_467116	chr12_11718379_G_A_b38	chr12_11173205_G_A_b38	1.07293079685299e-49	0.0226781	0.109067	0.868255	3955	0	0.977322	high
Liver	ENSG00000247934.4	peak_484114	chr12_28186322_T_C_b38	chr12_28221449_A_T_b38	1.11007971459809e-07	3.21443069044929e-07	0.181718	0.818281	4735	0	1	high
Liver	ENSG00000247934.4	peak_484115	chr12_28186322_T_C_b38	chr12_28221449_A_T_b38	1.0581100759434e-07	3.88805076351482e-09	0.173097	0.826903	4733	0	1	high
Liver	ENSG00000013573.16	peak_486821	chr12_31083356_G_A_b38	chr12_31103408_G_A_b38	8.07617241615948e-166	7.79625314721055e-06	0.0475996	0.952393	6173	0	0.999992	high
Liver	ENSG00000013573.16	peak_486826	chr12_31089506_A_G_b38	chr12_31103408_G_A_b38	1.66592844447972e-165	0.0412474	0.094061	0.864692	6145	0	0.958753	high
Liver	ENSG00000013573.16	peak_486827	chr12_31076435_A_C_b38	chr12_31103408_G_A_b38	2.45001389782915e-165	0.000848082	0.138743	0.860409	6145	0	0.999152	high
Liver	ENSG00000188375.4	peak_487625	chr12_31804760_A_G_b38	chr12_31804760_A_G_b38	0.0487892	0.0200477	0.0286	0.869372	6058	0	0.897972	high
Liver	ENSG00000188375.4	peak_487626	chr12_31804760_A_G_b38	chr12_31804760_A_G_b38	0.026801	0.000627278	0.0152264	0.956306	6055	0	0.971533	high
Liver	ENSG00000257337.6	peak_504777	chr12_52987508_G_A_b38	chr12_53046995_C_T_b38	0.086462	0.00784252	0.0900366	0.808195	4688	0	0.898231	high
Liver	ENSG00000139531.12	peak_507532	chr12_56084218_A_C_b38	chr12_56007301_G_A_b38	8.27633835590551e-05	0.00776988	0.09106	0.90108	2985	0	0.99214	high
Liver	ENSG00000197728.9	peak_507532	chr12_56084218_A_C_b38	chr12_56042145_C_G_b38	1.74645645791857e-125	0.00287749	0.0331118	0.964011	3033	0	0.997123	high
Liver	ENSG00000177990.11	peak_514306	chr12_63705579_C_T_b38	chr12_63675003_T_C_b38	0.000843116	0.0984613	0.0752257	0.824378	3998	0	0.899604	high
Liver	ENSG00000239335.4	peak_517081	chr12_66130675_G_C_b38	chr12_66118271_A_G_b38	1.99041742203626e-72	6.94917097428616e-26	0.00833451	0.991665	3480	0	1	high
Liver	ENSG00000127337.6	peak_520768	chr12_69388264_G_C_b38	chr12_69374169_G_A_b38	1.25599475309192e-12	0.045326	0.0497971	0.904877	4614	0	0.954674	high
Liver	ENSG00000127324.8	peak_522534	chr12_71082476_G_A_b38	chr12_71067073_C_CCATAATAAGAATATGTAATTAA_b38	1.82163691290163e-08	0.0147637	0.138996	0.84624	3515	0	0.985236	high
Liver	ENSG00000258343.1	peak_545260	chr12_95866214_T_C_b38	chr12_95838376_C_A_b38	2.13149500116145e-72	0.0117135	0.0331397	0.955147	5139	0	0.988286	high
Liver	ENSG00000139344.7	peak_545359	chr12_95933953_C_T_b38	chr12_95933953_C_T_b38	0.000175755	0.00218523	0.021516	0.976106	4998	0	0.997622	high
Liver	ENSG00000165972.12	peak_545364	chr12_95944219_A_G_b38	chr12_95953801_A_G_b38	8.42439126134114e-05	1.23032814621172e-08	0.030311	0.969605	4984	0	0.999916	high
Liver	ENSG00000111670.14	peak_551518	chr12_101726585_C_T_b38	chr12_101830330_G_A_b38	0.00318714	5.89755622129158e-06	0.0559318	0.940875	3636	0	0.996807	high
Liver	ENSG00000111670.14	peak_551519	chr12_101866535_G_A_b38	chr12_101830330_G_A_b38	0.00531102	0.000400765	0.0938797	0.900386	3637	0	0.994266	high
Liver	ENSG00000111670.14	peak_551520	chr12_101714523_T_C_b38	chr12_101830330_G_A_b38	0.00397917	2.35236883147697e-06	0.0700803	0.925938	3638	0	0.996018	high
Liver	ENSG00000111670.14	peak_551521	chr12_101899961_A_C_b38	chr12_101830330_G_A_b38	0.00591963	0.0193239	0.104759	0.868914	3642	0	0.973674	high
Liver	ENSG00000111670.14	peak_551522	chr12_101777698_T_G_b38	chr12_101830330_G_A_b38	0.00382452	4.97235100516638e-09	0.0673106	0.928865	3644	0	0.996175	high
Liver	ENSG00000110880.10	peak_559078	chr12_108774739_C_T_b38	chr12_108856580_A_G_b38	0.000104785	0.0382136	0.122165	0.839484	4325	0	0.961649	high
Liver	ENSG00000224982.3	peak_570518	chr12_119683764_C_A_b38	chr12_119613068_A_G_b38	3.15744295677472e-15	0.0844172	0.070711	0.844872	3956	0	0.915583	high
Liver	ENSG00000248636.6	peak_570518	chr12_119683764_C_A_b38	chr12_119618814_A_C_b38	9.20331989254604e-28	0.0815467	0.0681681	0.850285	3949	0	0.918453	high
Liver	ENSG00000224982.3	peak_570547	chr12_119602859_G_A_b38	chr12_119613068_A_G_b38	5.5408789731562e-15	0.0259461	0.123597	0.850457	3900	0	0.974054	high
Liver	ENSG00000248636.6	peak_570547	chr12_119602859_G_A_b38	chr12_119618814_A_C_b38	1.44041591262649e-27	0.0222353	0.105773	0.871991	3902	0	0.977765	high
Liver	ENSG00000150977.10	peak_574358	chr12_123447651_C_T_b38	chr12_123439832_T_C_b38	0.0403077	0.00481498	0.0808176	0.871684	3633	0	0.952501	high
Liver	ENSG00000256576.2	peak_582690	chr12_132189571_T_C_b38	chr12_132189720_T_C_b38	1.76056646694018e-06	1.3407188281941e-06	0.0911234	0.908873	4948	0	0.999997	high
Liver	ENSG00000132970.12	peak_591887	chr13_26560222_A_T_b38	chr13_26610847_A_G_b38	2.978743387007e-05	0.0274873	0.102403	0.870072	4911	0	0.972475	high
Liver	ENSG00000132938.19	peak_594451	chr13_28955240_T_C_b38	chr13_28955240_T_C_b38	5.53758512786435e-15	0.0141241	0.00742342	0.978452	4220	0	0.985876	high
Liver	ENSG00000136147.17	peak_615756	chr13_49533768_G_A_b38	chr13_49483860_C_T_b38	3.60742757707247e-07	0.0542628	0.136194	0.809543	3505	0	0.945737	high
Liver	ENSG00000123201.14	peak_617497	chr13_51089115_G_A_b38	chr13_51089115_G_A_b38	1.49047359751254e-33	6.60836933554109e-05	0.000611072	0.999323	3159	0	0.999934	high
Liver	ENSG00000136108.14	peak_618716	chr13_52218961_A_G_b38	chr13_52430087_G_A_b38	1.14500224798848e-12	0.00501742	0.119138	0.875845	2464	0	0.994983	high
Liver	ENSG00000136108.14	peak_618735	chr13_52275216_G_A_b38	chr13_52430087_G_A_b38	1.40022229481693e-12	0.00565866	0.146789	0.847552	2499	0	0.994341	high
Liver	ENSG00000136108.14	peak_618961	chr13_52235220_C_A_b38	chr13_52430087_G_A_b38	1.61813860921929e-12	4.28246235770104e-08	0.174585	0.825415	2653	0	1	high
Liver	ENSG00000134897.13	peak_661195	chr13_102725826_T_C_b38	chr13_102722775_A_G_b38	0.00865157	0.0209529	0.0280666	0.936079	4483	0	0.964145	high
Liver	ENSG00000134884.13	peak_664855	chr13_106570968_C_A_b38	chr13_106532806_A_G_b38	0.0120718	5.9291708904522e-07	0.0303034	0.957624	4642	0	0.987927	high
Liver	ENSG00000068650.18	peak_670657	chr13_112675440_T_C_b38	chr13_112698718_C_A_b38	8.75067569904016e-05	0.00314264	0.0732103	0.923556	4370	0	0.996766	high
Liver	ENSG00000057593.13	peak_670940	chr13_113102226_A_G_b38	chr13_113103654_G_A_b38	0.00121723	0.000945711	0.0107522	0.986987	4765	0	0.997739	high
Liver	ENSG00000185989.10	peak_671579	chr13_114115603_T_G_b38	chr13_114115557_G_A_b38	2.16173951508611e-06	0.0518417	0.0251611	0.922991	2560	0	0.948152	high
Liver	ENSG00000187630.15	peak_676840	chr14_23375770_C_A_b38	chr14_23926218_C_T_b38	0.000272557	0.00707034	0.190052	0.802595	4356	0	0.992647	high
Liver	ENSG00000157379.13	peak_677047	chr14_24271066_G_A_b38	chr14_24299741_AG_A_b38	0.000147381	0.0206152	0.133664	0.845551	4740	0	0.979215	high
Liver	ENSG00000213903.8	peak_677047	chr14_24271066_G_A_b38	chr14_24313752_T_A_b38	3.406796768509e-05	0.0172655	0.111837	0.870859	4742	0	0.982695	high
Liver	ENSG00000165389.6	peak_686660	chr14_34485200_G_C_b38	chr14_34499698_C_T_b38	3.85231514775952e-13	0.00593088	0.0601716	0.933898	5051	0	0.994069	high
Liver	ENSG00000165389.6	peak_686682	chr14_34505510_C_A_b38	chr14_34499698_C_T_b38	4.97210533367133e-14	0.00141121	0.00689233	0.991696	5032	0	0.998589	high
Liver	ENSG00000131969.14	peak_701241	chr14_50942040_A_G_b38	chr14_50942040_A_G_b38	0.00693575	0.00371166	0.0176128	0.970354	4404	0	0.987967	high
Liver	ENSG00000100504.16	peak_701241	chr14_50942040_A_G_b38	chr14_50936785_C_T_b38	0.0147034	0.00301982	0.0142812	0.965083	4543	0	0.979365	high
Liver	ENSG00000100522.8	peak_702215	chr14_51839980_C_G_b38	chr14_52761813_G_A_b38	4.15969107344814e-07	0.0954273	0.0727146	0.831857	2687	0	0.904572	high
Liver	ENSG00000258695.2	peak_724862	chr14_73559754_A_T_b38	chr14_72631137_G_A_b38	0.0446603	0.00189131	0.0335159	0.917479	4188	0	0.950995	high
Liver	ENSG00000187105.8	peak_724862	chr14_73559754_A_T_b38	chr14_73565418_C_T_b38	2.22095783333268e-07	0.000171946	0.00212902	0.997699	4161	0	0.999828	high
Liver	ENSG00000119673.14	peak_724862	chr14_73559754_A_T_b38	chr14_73566890_A_G_b38	4.32991629052414e-12	0.000145569	0.00164858	0.998206	4148	0	0.999854	high
Liver	ENSG00000258524.1	peak_724862	chr14_73559754_A_T_b38	chr14_73657064_A_G_b38	0.069338	0.00281737	0.0503446	0.873686	4139	0	0.924031	high
Liver	ENSG00000258695.2	peak_724864	chr14_73565418_C_T_b38	chr14_72631137_G_A_b38	0.0402402	2.64257892291978e-13	0.0300827	0.929677	4184	0	0.95976	high
Liver	ENSG00000187105.8	peak_724864	chr14_73565418_C_T_b38	chr14_73565418_C_T_b38	1.97721927114868e-07	2.37507949693695e-14	0.0017847	0.998215	4180	0	1	high
Liver	ENSG00000119673.14	peak_724864	chr14_73565418_C_T_b38	chr14_73566890_A_G_b38	3.78642734578001e-12	1.97458300796329e-14	0.00131549	0.998685	4167	0	1	high
Liver	ENSG00000258524.1	peak_724864	chr14_73565418_C_T_b38	chr14_73657064_A_G_b38	0.0632893	3.99829095343624e-13	0.0459746	0.890736	4158	0	0.936711	high
Liver	ENSG00000258695.2	peak_724869	chr14_73510230_T_C_b38	chr14_72631137_G_A_b38	0.0393944	6.45475213363561e-08	0.029361	0.931244	4171	0	0.960605	high
Liver	ENSG00000187105.8	peak_724869	chr14_73510230_T_C_b38	chr14_73565418_C_T_b38	4.0472781581754e-07	1.21209167639442e-08	0.00469005	0.99531	4206	0	1	high
Liver	ENSG00000119673.14	peak_724869	chr14_73510230_T_C_b38	chr14_73566890_A_G_b38	1.3911370809353e-11	1.80330578375948e-08	0.00748388	0.992516	4193	0	1	high
Liver	ENSG00000258695.2	peak_724870	chr14_73565418_C_T_b38	chr14_72631137_G_A_b38	0.0393826	1.43584868651988e-08	0.0293471	0.93127	4170	0	0.960617	high
Liver	ENSG00000187105.8	peak_724870	chr14_73565418_C_T_b38	chr14_73565418_C_T_b38	1.89651966477123e-07	1.26439495725128e-09	0.0016664	0.998333	4212	0	1	high
Liver	ENSG00000119673.14	peak_724870	chr14_73565418_C_T_b38	chr14_73566890_A_G_b38	3.67945422400454e-12	1.06213516586479e-09	0.00124387	0.998756	4199	0	1	high
Liver	ENSG00000258524.1	peak_724870	chr14_73565418_C_T_b38	chr14_73657064_A_G_b38	0.0605986	2.13060217426996e-08	0.0441343	0.895267	4190	0	0.939401	high
Liver	ENSG00000015133.18	peak_742819	chr14_91576020_G_A_b38	chr14_91541876_A_C_b38	0.026001	0.000494069	0.163648	0.809779	4116	0	0.973427	high
Liver	ENSG00000183092.16	peak_750811	chr14_100546852_T_C_b38	chr14_100538878_T_C_b38	0.000798841	0.0171657	0.0277331	0.953824	3878	0	0.981557	high
Liver	ENSG00000166126.10	peak_752776	chr14_102922602_C_G_b38	chr14_102922666_G_C_b38	1.24148037177608e-66	0.120535	0.0557271	0.823738	3347	0	0.879465	high
Liver	ENSG00000211890.3	peak_754528	chr14_105612110_C_T_b38	chr14_105709520_C_A_b38	0.000499979	2.35195119480007e-17	0.137992	0.861508	4295	0	0.9995	high
Liver	ENSG00000253755.1	peak_754575	chr14_105721708_C_T_b38	chr14_105721972_C_T_b38	5.76509977589077e-08	0.0188734	0.0310833	0.950043	4549	0	0.981127	high
Liver	ENSG00000211897.8	peak_754575	chr14_105721708_C_T_b38	chr14_105728426_C_T_b38	0.00298967	0.0462975	0.0783223	0.870643	4444	0	0.948965	high
Liver	ENSG00000253755.1	peak_754599	chr14_105737956_C_T_b38	chr14_105721972_C_T_b38	1.37132711290532e-07	0.00112524	0.0748765	0.923998	4434	0	0.998875	high
Liver	ENSG00000211897.8	peak_754599	chr14_105737956_C_T_b38	chr14_105728426_C_T_b38	0.00660366	0.00261177	0.174265	0.816421	4533	0	0.990686	high
Liver	ENSG00000253755.1	peak_754600	chr14_105728426_C_T_b38	chr14_105721972_C_T_b38	2.6592057521061e-07	0.000373957	0.146094	0.853531	4429	0	0.999626	high
Liver	ENSG00000211897.8	peak_754600	chr14_105728426_C_T_b38	chr14_105728426_C_T_b38	0.000424748	2.86275714313694e-05	0.010272	0.989274	4533	0	0.999546	high
Liver	ENSG00000282122.1	peak_754761	chr14_105976932_A_C_b38	chr14_106028946_C_A_b38	5.36627269023824e-19	9.33163119107454e-11	0.00752862	0.992471	4294	0	1	high
Liver	ENSG00000282122.1	peak_754762	chr14_105978622_C_G_b38	chr14_106028946_C_A_b38	1.78480307825965e-19	1.54454332795906e-11	0.00183592	0.998164	4294	0	1	high
Liver	ENSG00000282122.1	peak_754775	chr14_105999331_A_G_b38	chr14_106028946_C_A_b38	2.61424235289126e-18	0.000474749	0.0405525	0.958973	4294	0	0.999525	high
Liver	ENSG00000211934.3	peak_754779	chr14_105948520_A_C_b38	chr14_106006579_A_G_b38	1.92008227186668e-14	0.0310673	0.0720132	0.896919	4370	0	0.968933	high
Liver	ENSG00000276775.1	peak_754779	chr14_105948520_A_C_b38	chr14_106010284_C_T_b38	4.02142575417917e-19	0.0312143	0.0722244	0.896561	4348	0	0.968786	high
Liver	ENSG00000211935.3	peak_754785	chr14_105987878_G_A_b38	chr14_105996198_G_T_b38	2.92112086705365e-15	9.20189945434415e-08	0.0377374	0.962262	4350	0	1	high
Liver	ENSG00000276775.1	peak_754785	chr14_105987878_G_A_b38	chr14_106010284_C_T_b38	3.22063205026117e-19	1.39193032498395e-07	0.0576179	0.942382	4348	0	1	high
Liver	ENSG00000211935.3	peak_754790	chr14_106015526_G_T_b38	chr14_105996198_G_T_b38	6.29324782031035e-15	0.000270555	0.0824216	0.917308	4319	0	0.999729	high
Liver	ENSG00000276775.1	peak_754790	chr14_106015526_G_T_b38	chr14_106010284_C_T_b38	3.39051709636752e-19	0.000199904	0.0606371	0.939163	4319	0	0.9998	high
Liver	ENSG00000211935.3	peak_754791	chr14_106012836_T_C_b38	chr14_105996198_G_T_b38	1.28595656563358e-14	5.46727645955352e-15	0.16904	0.83096	4301	0	1	high
Liver	ENSG00000211935.3	peak_754792	chr14_106012836_T_C_b38	chr14_105996198_G_T_b38	9.06149433679412e-15	1.29791791206076e-22	0.118804	0.881196	4299	0	1	high
Liver	ENSG00000211935.3	peak_754793	chr14_106005773_A_G_b38	chr14_105996198_G_T_b38	2.48707374664786e-15	1.59777916610737e-20	0.0318714	0.968129	4297	0	1	high
Liver	ENSG00000211935.3	peak_754794	chr14_106006038_G_A_b38	chr14_105996198_G_T_b38	3.57079121920715e-15	3.32021724086631e-27	0.0461876	0.953812	4294	0	1	high
Liver	ENSG00000211935.3	peak_754795	chr14_106006038_G_A_b38	chr14_105996198_G_T_b38	3.50269187975852e-15	5.12417494373605e-35	0.0452877	0.954712	4294	0	1	high
Liver	ENSG00000276775.1	peak_754796	chr14_106015526_G_T_b38	chr14_106010284_C_T_b38	1.74588047600023e-19	1.71791056680193e-09	0.0305988	0.969401	4289	0	1	high
Liver	ENSG00000211934.3	peak_754802	chr14_106031787_C_T_b38	chr14_106006579_A_G_b38	2.55103137339031e-14	0.0011495	0.0951501	0.9037	4277	0	0.99885	high
Liver	ENSG00000211955.2	peak_755080	chr14_106389127_C_T_b38	chr14_106399919_GACA_G_b38	0.0116833	1.70883067369824e-05	0.00700983	0.981265	3705	0	0.988275	high
Liver	ENSG00000211955.2	peak_755082	chr14_106389127_C_T_b38	chr14_106399919_GACA_G_b38	0.0121556	9.10902393937577e-17	0.00733361	0.980511	3705	0	0.987844	high
Liver	ENSG00000211955.2	peak_755083	chr14_106389127_C_T_b38	chr14_106399919_GACA_G_b38	0.0218847	0.0156923	0.0140368	0.925434	3702	0	0.939471	high
Liver	ENSG00000211955.2	peak_755086	chr14_106390531_C_T_b38	chr14_106399919_GACA_G_b38	0.042825	0.00255427	0.0283322	0.922549	3697	0	0.950882	high
Liver	ENSG00000211955.2	peak_755087	chr14_106412609_T_C_b38	chr14_106399919_GACA_G_b38	0.0604946	0.000807615	0.0404282	0.897087	3697	0	0.937516	high
Liver	ENSG00000211955.2	peak_755140	chr14_106420108_G_A_b38	chr14_106399919_GACA_G_b38	0.0753891	0.0189195	0.050395	0.827451	3659	0	0.877846	high
Liver	ENSG00000211959.2	peak_755142	chr14_106479388_G_A_b38	chr14_106487207_G_A_b38	6.5692970783691e-10	2.02061832957126e-08	0.135285	0.864715	3658	0	1	high
Liver	ENSG00000211959.2	peak_755146	chr14_106505053_T_C_b38	chr14_106487207_G_A_b38	4.05480885257142e-11	3.46064232212712e-05	0.00741105	0.992554	3657	0	0.999965	high
Liver	ENSG00000211959.2	peak_755149	chr14_106497930_T_A_b38	chr14_106487207_G_A_b38	5.23075113166102e-11	3.86582453897738e-05	0.00985063	0.990111	3657	0	0.999961	high
Liver	ENSG00000211959.2	peak_755150	chr14_106507393_G_A_b38	chr14_106487207_G_A_b38	1.91838041938031e-10	5.65026339213747e-08	0.0387787	0.961221	3652	0	1	high
Liver	ENSG00000211959.2	peak_755152	chr14_106507393_G_A_b38	chr14_106487207_G_A_b38	5.74444722125433e-11	0.000145685	0.010906	0.988948	3647	0	0.999854	high
Liver	ENSG00000211959.2	peak_755153	chr14_106507393_G_A_b38	chr14_106487207_G_A_b38	2.21592528136838e-10	0.000598098	0.0449304	0.954472	3647	0	0.999402	high
Liver	ENSG00000211959.2	peak_755171	chr14_106486643_C_T_b38	chr14_106487207_G_A_b38	6.50554474391352e-11	0.000304558	0.0124716	0.987224	3632	0	0.999695	high
Liver	ENSG00000211959.2	peak_755172	chr14_106507393_G_A_b38	chr14_106487207_G_A_b38	1.34784850473643e-10	4.65208191481586e-07	0.0269116	0.973088	3632	0	1	high
Liver	ENSG00000211959.2	peak_755173	chr14_106512589_A_G_b38	chr14_106487207_G_A_b38	9.25873356497782e-11	0.000122472	0.0181707	0.981707	3627	0	0.999878	high
Liver	ENSG00000211959.2	peak_755174	chr14_106507393_G_A_b38	chr14_106487207_G_A_b38	1.01456211032486e-10	0.000183592	0.0199984	0.979818	3620	0	0.999816	high
Liver	ENSG00000211959.2	peak_755175	chr14_106512589_A_G_b38	chr14_106487207_G_A_b38	2.5022296604576e-10	9.18200536592866e-17	0.0507897	0.94921	3620	0	1	high
Liver	ENSG00000211959.2	peak_755176	chr14_106512589_A_G_b38	chr14_106487207_G_A_b38	1.00207385233702e-10	5.90618516279535e-07	0.0197376	0.980262	3617	0	0.999999	high
Liver	ENSG00000211959.2	peak_755177	chr14_106497799_G_C_b38	chr14_106487207_G_A_b38	5.47754996591763e-11	0.00133469	0.0103342	0.988331	3614	0	0.998665	high
Liver	ENSG00000211959.2	peak_755178	chr14_106552700_A_C_b38	chr14_106487207_G_A_b38	1.44197457791227e-10	0.0145009	0.0288501	0.956649	3614	0	0.985499	high
Liver	ENSG00000211959.2	peak_755180	chr14_106497799_G_C_b38	chr14_106487207_G_A_b38	1.2174065199148e-10	0.0116121	0.0241956	0.964192	3610	0	0.988388	high
Liver	ENSG00000211959.2	peak_755181	chr14_106486643_C_T_b38	chr14_106487207_G_A_b38	6.90633530892461e-11	0.000317114	0.0132867	0.986396	3610	0	0.999683	high
Liver	ENSG00000211959.2	peak_755182	chr14_106552700_A_C_b38	chr14_106487207_G_A_b38	7.71367443396833e-11	2.20420148479402e-05	0.0149546	0.985023	3609	0	0.999978	high
Liver	ENSG00000211959.2	peak_755183	chr14_106512589_A_G_b38	chr14_106487207_G_A_b38	8.47421886297577e-11	4.58273885126316e-05	0.0165278	0.983426	3609	0	0.999954	high
Liver	ENSG00000211959.2	peak_755184	chr14_106499914_C_G_b38	chr14_106487207_G_A_b38	4.74663217901292e-10	0.0755853	0.0972496	0.827165	3606	0	0.924415	high
Liver	ENSG00000211959.2	peak_755187	chr14_106516835_G_T_b38	chr14_106487207_G_A_b38	1.53222797327868e-10	0.00247322	0.0306915	0.966835	3605	0	0.997527	high
Liver	ENSG00000211959.2	peak_755188	chr14_106487207_A_G_b38	chr14_106487207_G_A_b38	2.09113997479909e-10	0.0436563	0.0422923	0.914051	3605	0	0.956344	high
Liver	ENSG00000211964.3	peak_755244	chr14_106541530_A_G_b38	chr14_106539710_G_A_b38	5.52921948999307e-10	0.000572542	0.0187478	0.98068	3518	0	0.999427	high
Liver	ENSG00000211972.2	peak_755398	chr14_106671861_A_G_b38	chr14_106682199_C_T_b38	0.0184121	0.000663581	0.0751313	0.905632	3295	0	0.980764	high
Liver	ENSG00000280411.1	peak_755398	chr14_106671861_A_G_b38	chr14_106665674_A_C_b38	0.00706607	0.00115462	0.131324	0.860393	3156	0	0.991718	high
Liver	ENSG00000223648.4	peak_755399	chr14_106657993_T_C_b38	chr14_106657993_T_C_b38	7.09916660548023e-06	0.00141242	0.032497	0.966083	3295	0	0.99858	high
Liver	ENSG00000280411.1	peak_755399	chr14_106657993_T_C_b38	chr14_106665674_A_C_b38	0.00385366	0.00304168	0.0711686	0.921773	3156	0	0.992942	high
Liver	ENSG00000281990.1	peak_755416	chr14_106713317_G_A_b38	chr14_106665565_C_T_b38	0.0579614	0.00218491	0.0863928	0.852009	3188	0	0.938402	high
Liver	ENSG00000282639.1	peak_755423	chr14_106694844_A_G_b38	chr14_106115041_G_A_b38	3.02400421022412e-11	0.0135465	0.17946	0.806993	3158	0	0.986453	high
Liver	ENSG00000282651.2	peak_755423	chr14_106694844_A_G_b38	chr14_106115041_G_A_b38	6.12176379439079e-36	0.0108077	0.142975	0.846217	3158	0	0.989192	high
Liver	ENSG00000274576.2	peak_755431	chr14_106770125_A_G_b38	chr14_106780669_T_A_b38	0.000169227	2.96696560532292e-05	0.0662798	0.933521	3147	0	0.999801	high
Liver	ENSG00000274576.2	peak_755432	chr14_106777969_C_T_b38	chr14_106780669_T_A_b38	0.000150525	6.51401844325834e-06	0.0588445	0.940998	3147	0	0.999843	high
Liver	ENSG00000211972.2	peak_755435	chr14_106777816_C_T_b38	chr14_106682199_C_T_b38	0.0275556	6.6589455440881e-09	0.112193	0.860251	3142	0	0.972444	high
Liver	ENSG00000280411.1	peak_755435	chr14_106777816_C_T_b38	chr14_106665674_A_C_b38	0.0094083	1.03532496580519e-08	0.174958	0.815633	3142	0	0.990592	high
Liver	ENSG00000276550.4	peak_756304	chr15_22590507_A_G_b38	chr15_22590507_T_C_b38	6.72351633037338e-23	0.000938859	0.000426567	0.998635	1271	0	0.999061	high
Liver	ENSG00000276550.4	peak_756329	chr15_22590507_A_G_b38	chr15_22590507_T_C_b38	4.44001086690526e-23	2.45119800036091e-09	4.12157056305427e-08	1	1416	0	1	high
Liver	ENSG00000276550.4	peak_756330	chr15_22590507_A_G_b38	chr15_22590507_T_C_b38	1.66343270273122e-22	0.0165226	0.0027659	0.980711	1416	0	0.983477	high
Liver	ENSG00000276550.4	peak_756336	chr15_22590507_A_G_b38	chr15_22590507_T_C_b38	2.21390922232623e-22	0.0226112	0.0040131	0.973376	1416	0	0.977389	high
Liver	ENSG00000276550.4	peak_756342	chr15_22665136_G_C_b38	chr15_22590507_T_C_b38	1.02956099101919e-21	0.0897636	0.0223013	0.887935	1416	0	0.910236	high
Liver	ENSG00000276550.4	peak_756346	chr15_22606815_A_G_b38	chr15_22590507_T_C_b38	3.00274448542255e-21	0.000190815	0.0666989	0.93311	1416	0	0.999809	high
Liver	ENSG00000276550.4	peak_756347	chr15_22607152_C_T_b38	chr15_22590507_T_C_b38	5.94210877800122e-21	0.0350315	0.133004	0.831964	1416	0	0.964969	high
Liver	ENSG00000259905.5	peak_758044	chr15_24551018_G_A_b38	chr15_24403629_G_A_b38	0.00132558	5.45083368046835e-07	0.159504	0.83917	6423	0	0.998674	high
Liver	ENSG00000261377.5	peak_761673	chr15_29094530_T_C_b38	chr15_28848913_C_T_b38	0.0540988	0.00121288	0.0556002	0.887927	2777	0	0.943527	high
Liver	ENSG00000261377.5	peak_761854	chr15_28860261_T_G_b38	chr15_28848913_C_T_b38	0.0374125	2.25635213432765e-07	0.0377562	0.924831	3112	0	0.962587	high
Liver	ENSG00000260693.1	peak_763171	chr15_30671619_C_T_b38	chr15_31312953_T_C_b38	0.0187909	0.00410013	0.108312	0.868092	2822	0	0.976403	high
Liver	ENSG00000269930.1	peak_763171	chr15_30671619_C_T_b38	chr15_30681663_TAATC_T_b38	1.99185478220468e-06	0.00416958	0.109479	0.886349	2899	0	0.995828	high
Liver	ENSG00000215302.8	peak_763172	chr15_30687626_C_A_b38	chr15_30759349_C_T_b38	0.00644342	0.0241227	0.165249	0.803249	2658	0	0.968498	high
Liver	ENSG00000260693.1	peak_763172	chr15_30687626_C_A_b38	chr15_31312953_T_C_b38	0.020412	0.017169	0.117757	0.841707	2822	0	0.959464	high
Liver	ENSG00000269930.1	peak_763172	chr15_30687626_C_A_b38	chr15_30681663_TAATC_T_b38	2.14474690815705e-06	0.0172298	0.117973	0.864795	2899	0	0.982768	high
Liver	ENSG00000215302.8	peak_763177	chr15_30677407_T_G_b38	chr15_30759349_C_T_b38	0.00431017	2.11457444535979e-08	0.110065	0.885625	2640	0	0.99569	high
Liver	ENSG00000260693.1	peak_763177	chr15_30677407_T_G_b38	chr15_31312953_T_C_b38	0.0215744	2.36449308260006e-08	0.124379	0.854046	2804	0	0.978426	high
Liver	ENSG00000269930.1	peak_763177	chr15_30677407_T_G_b38	chr15_30681663_TAATC_T_b38	1.3481568298178e-06	1.4042935535348e-08	0.0742143	0.925784	2927	0	0.999999	high
Liver	ENSG00000260693.1	peak_763188	chr15_30628716_G_A_b38	chr15_31312953_T_C_b38	0.017895	0.00358713	0.102934	0.874966	2776	0	0.9779	high
Liver	ENSG00000269930.1	peak_763188	chr15_30628716_G_A_b38	chr15_30681663_TAATC_T_b38	9.73386295908117e-07	0.00188253	0.053445	0.944671	2927	0	0.998116	high
Liver	ENSG00000215302.8	peak_763266	chr15_30681579_C_T_b38	chr15_30759349_C_T_b38	0.00564128	0.0181018	0.144355	0.831199	2455	0	0.975554	high
Liver	ENSG00000260693.1	peak_763266	chr15_30681579_C_T_b38	chr15_31312953_T_C_b38	0.0249282	0.0179481	0.143479	0.810544	2619	0	0.954023	high
Liver	ENSG00000269930.1	peak_763266	chr15_30681579_C_T_b38	chr15_30681663_TAATC_T_b38	2.65113623430897e-06	0.0184594	0.147429	0.834109	2770	0	0.981538	high
Liver	ENSG00000215302.8	peak_763363	chr15_30775968_A_G_b38	chr15_30759349_C_T_b38	0.00432616	0.00842724	0.110599	0.87632	2378	0	0.98692	high
Liver	ENSG00000175265.17	peak_766776	chr15_34427188_G_A_b38	chr15_34443925_A_G_b38	0.00178113	0.0318395	0.141988	0.823994	4921	0	0.965982	high
Liver	ENSG00000175265.17	peak_766784	chr15_33961993_C_T_b38	chr15_34443925_A_G_b38	0.00207963	0.00123226	0.166228	0.830444	4945	0	0.996673	high
Liver	ENSG00000242866.9	peak_775830	chr15_43626883_T_C_b38	chr15_43782086_A_G_b38	0.000221313	7.61467389631378e-05	0.100354	0.899348	1532	0	0.999702	high
Liver	ENSG00000242866.9	peak_775848	chr15_43650072_A_C_b38	chr15_43782086_A_G_b38	0.000206385	0.000114042	0.093415	0.906264	1527	0	0.999679	high
Liver	ENSG00000166763.7	peak_775848	chr15_43650072_A_C_b38	chr15_43554939_A_G_b38	1.11896947550858e-16	9.31234125974126e-05	0.0796071	0.9203	1451	0	0.999907	high
Liver	ENSG00000242866.9	peak_775897	chr15_43646484_T_C_b38	chr15_43782086_A_G_b38	0.000166474	2.43171840954512e-12	0.0733234	0.92651	1456	0	0.999834	high
Liver	ENSG00000242866.9	peak_775907	chr15_43864104_C_T_b38	chr15_43782086_A_G_b38	0.000354324	0.0174603	0.155991	0.826155	1438	0	0.982146	high
Liver	ENSG00000276121.1	peak_777155	chr15_44819067_A_T_b38	chr15_44821598_C_G_b38	0.00626791	4.67865949556887e-05	0.0101349	0.983524	2530	0	0.993659	high
Liver	ENSG00000259479.6	peak_777406	chr15_45094458_T_G_b38	chr15_45081857_C_T_b38	1.44129233660232e-05	1.13864754550713e-05	0.0112701	0.988704	2507	0	0.999974	high
Liver	ENSG00000259479.6	peak_777409	chr15_45093718_C_T_b38	chr15_45081857_C_T_b38	8.77780124767453e-06	1.77931586562587e-08	0.00647039	0.993521	2504	0	0.999991	high
Liver	ENSG00000259479.6	peak_777410	chr15_45094458_T_G_b38	chr15_45081857_C_T_b38	2.09325767854907e-05	8.62954299334551e-05	0.0168162	0.983076	2504	0	0.999893	high
Liver	ENSG00000284540.1	peak_779366	chr15_47128153_A_C_b38	chr15_47122339_G_A_b38	7.34251061285101e-05	5.0400203456857e-10	0.0510103	0.948916	4037	0	0.999927	high
Liver	ENSG00000069974.15	peak_787723	chr15_55251697_T_C_b38	chr15_55285105_T_C_b38	0.0196843	0.0598956	0.0975831	0.810855	5315	0	0.908438	high
Liver	ENSG00000259471.1	peak_799610	chr15_66927979_G_C_b38	chr15_66575209_C_T_b38	1.04675620814122e-09	0.0653997	0.0550699	0.87953	4348	0	0.9346	high
Liver	ENSG00000259429.5	peak_813637	chr15_82266461_T_C_b38	chr15_82334197_G_A_b38	0.00445813	0.0568318	0.0549336	0.879237	2588	0	0.934171	high
Liver	ENSG00000259429.5	peak_813640	chr15_82672111_C_T_b38	chr15_82334197_G_A_b38	0.00344637	0.012394	0.0422129	0.940957	2591	0	0.98317	high
Liver	ENSG00000259429.5	peak_813642	chr15_82153834_A_G_b38	chr15_82334197_G_A_b38	0.00354412	0.000264035	0.0434283	0.952743	2593	0	0.996171	high
Liver	ENSG00000230373.8	peak_815402	chr15_84400032_T_C_b38	chr15_84532635_G_T_b38	7.25079720221676e-10	0.000447428	0.059043	0.94051	2891	0	0.999553	high
Liver	ENSG00000230373.8	peak_815403	chr15_84397936_A_G_b38	chr15_84532635_G_T_b38	9.09854578793935e-10	1.44398157980832e-05	0.0744623	0.925523	2897	0	0.999986	high
Liver	ENSG00000184206.11	peak_815404	chr15_84403580_A_G_b38	chr15_84519241_G_A_b38	2.96279099810408e-08	8.43296615963891e-06	0.118839	0.881153	3216	0	0.999992	high
Liver	ENSG00000230373.8	peak_815404	chr15_84403580_A_G_b38	chr15_84532635_G_T_b38	2.16362028804871e-09	1.2789644152265e-05	0.178511	0.821477	2902	0	0.999987	high
Liver	ENSG00000188388.10	peak_815427	chr15_84570431_C_T_b38	chr15_84543727_T_C_b38	4.35454128664084e-08	0.103054	0.0484522	0.848494	2046	0	0.896946	high
Liver	ENSG00000156218.12	peak_815429	chr15_84130495_G_A_b38	chr15_83948494_A_G_b38	0.0294036	0.00220859	0.108558	0.859236	1807	0	0.967794	high
Liver	ENSG00000259728.5	peak_815429	chr15_84130495_G_A_b38	chr15_84390318_T_C_b38	2.71511212326825e-10	0.000753631	0.0430673	0.956179	3250	0	0.999246	high
Liver	ENSG00000259728.5	peak_815437	chr15_84390318_T_C_b38	chr15_84390318_T_C_b38	5.61781881113009e-11	0.000352643	0.00815598	0.991491	3301	0	0.999647	high
Liver	ENSG00000259728.5	peak_815439	chr15_84390318_T_C_b38	chr15_84390318_T_C_b38	6.35666386031952e-12	5.50633888111977e-09	6.48939741832255e-05	0.999935	3430	0	1	high
Liver	ENSG00000230373.8	peak_815441	chr15_84396334_T_C_b38	chr15_84532635_G_T_b38	8.73323670116984e-10	0.000125097	0.0788731	0.921002	3538	0	0.999875	high
Liver	ENSG00000259728.5	peak_815444	chr15_84397054_C_T_b38	chr15_84390318_T_C_b38	7.79899288850592e-10	0.0423264	0.131578	0.826096	3482	0	0.957674	high
Liver	ENSG00000230373.8	peak_815445	chr15_84154212_G_T_b38	chr15_84532635_G_T_b38	2.64949928410613e-10	1.38843855060344e-09	0.0233714	0.976629	3573	0	1	high
Liver	ENSG00000259728.5	peak_815450	chr15_84390318_T_C_b38	chr15_84390318_T_C_b38	6.25541962180759e-12	1.00792562160738e-10	7.27753632180142e-05	0.999927	3526	0	1	high
Liver	ENSG00000270127.2	peak_831609	chr15_100550130_A_C_b38	chr15_100553922_T_C_b38	4.59717394146494e-59	0.0081169	0.0873064	0.904577	6279	0	0.991883	high
Liver	ENSG00000259205.2	peak_831609	chr15_100550130_A_C_b38	chr15_100553922_T_C_b38	1.38072587069952e-25	0.00811871	0.0873292	0.904552	6296	0	0.991881	high
Liver	ENSG00000226942.2	peak_832720	chr16_33887_C_A_b38	chr16_33807_G_C_b38	8.46519273949624e-15	5.49809543097328e-05	0.00244112	0.997504	2664	0	0.999945	high
Liver	ENSG00000226942.2	peak_832721	chr16_33887_C_A_b38	chr16_33807_G_C_b38	9.71062998558817e-15	4.04865502634552e-05	0.0029503	0.997009	2667	0	0.99996	high
Liver	ENSG00000226942.2	peak_832722	chr16_33887_C_A_b38	chr16_33807_G_C_b38	7.81229799409137e-15	1.02258830840687e-06	0.0021793	0.99782	2668	0	0.999999	high
Liver	ENSG00000226942.2	peak_832723	chr16_33887_C_A_b38	chr16_33807_G_C_b38	9.72574640060633e-15	1.40886578748246e-21	0.00296491	0.997035	2684	0	1	high
Liver	ENSG00000226942.2	peak_832729	chr16_33887_C_A_b38	chr16_33807_G_C_b38	8.23811480502764e-15	1.26195543675966e-06	0.00236003	0.997639	2696	0	0.999999	high
Liver	ENSG00000226942.2	peak_832730	chr16_33887_C_A_b38	chr16_33807_G_C_b38	8.36037543055567e-15	1.34783104395572e-08	0.00241251	0.997587	2702	0	1	high
Liver	ENSG00000226942.2	peak_832731	chr16_33887_C_A_b38	chr16_33807_G_C_b38	6.94072540206915e-15	1.32893534459189e-05	0.00183309	0.998154	2707	0	0.999987	high
Liver	ENSG00000226942.2	peak_832732	chr16_33887_C_A_b38	chr16_33807_G_C_b38	1.80580158435223e-14	0.0127958	0.00639129	0.980813	2713	0	0.987204	high
Liver	ENSG00000226942.2	peak_832733	chr16_33887_C_A_b38	chr16_33807_G_C_b38	7.09714852085557e-15	0.000305038	0.00190475	0.99779	2719	0	0.999695	high
Liver	ENSG00000226942.2	peak_832734	chr16_51277_G_T_b38	chr16_33807_G_C_b38	5.21683225139732e-14	0.0529578	0.0204095	0.926633	2720	0	0.947042	high
Liver	ENSG00000226942.2	peak_832735	chr16_33887_C_A_b38	chr16_33807_G_C_b38	7.86622162214126e-15	0.000642396	0.0022223	0.997135	2727	0	0.999358	high
Liver	ENSG00000226942.2	peak_832736	chr16_33807_G_C_b38	chr16_33807_G_C_b38	4.7559289811802e-15	4.36732985243214e-15	0.000945693	0.999054	2733	0	1	high
Liver	ENSG00000260710.1	peak_833109	chr16_1292840_A_G_b38	chr16_1299208_T_C_b38	0.00946216	0.0655818	0.109454	0.809874	4320	0	0.919328	high
Liver	ENSG00000197253.13	peak_833241	chr16_1217380_C_G_b38	chr16_1244623_T_C_b38	0.00572959	3.9386639748473e-05	0.063807	0.930421	5685	0	0.994228	high
Liver	ENSG00000095917.13	peak_833242	chr16_1244024_A_G_b38	chr16_1241074_T_C_b38	4.72756285145393e-24	6.08558991265924e-05	0.034194	0.965745	5628	0	0.999939	high
Liver	ENSG00000197253.13	peak_833243	chr16_1222038_G_A_b38	chr16_1244623_T_C_b38	0.00696286	0.0688441	0.0778407	0.84026	5684	0	0.918101	high
Liver	ENSG00000197253.13	peak_833251	chr16_1225896_G_A_b38	chr16_1244623_T_C_b38	0.0140592	0.0029327	0.158066	0.824683	5660	0	0.982749	high
Liver	ENSG00000095917.13	peak_833252	chr16_1247809_A_G_b38	chr16_1241074_T_C_b38	4.65589637065349e-24	0.000386871	0.0337119	0.965901	5646	0	0.999613	high
Liver	ENSG00000095917.13	peak_833257	chr16_1244024_A_G_b38	chr16_1241074_T_C_b38	1.33256867684234e-24	0.000215877	0.00894069	0.990843	5660	0	0.999784	high
Liver	ENSG00000095917.13	peak_833258	chr16_1244821_A_G_b38	chr16_1241074_T_C_b38	2.11264743579207e-24	0.00791712	0.0147744	0.977308	5664	0	0.992083	high
Liver	ENSG00000095917.13	peak_833263	chr16_1225896_G_A_b38	chr16_1241074_T_C_b38	8.3514147759124e-24	0.00923406	0.0613387	0.929427	5675	0	0.990766	high
Liver	ENSG00000261613.2	peak_833879	chr16_2680126_C_G_b38	chr16_2663727_C_T_b38	1.06578716716106e-42	3.27453662683489e-06	0.016466	0.983531	4174	0	0.999997	high
Liver	ENSG00000261613.2	peak_833927	chr16_2663816_A_G_b38	chr16_2663727_C_T_b38	5.72586034636624e-42	0.0763733	0.0858767	0.83775	4040	0	0.923627	high
Liver	ENSG00000261613.2	peak_833930	chr16_2674564_G_A_b38	chr16_2663727_C_T_b38	3.27385392773316e-42	2.4429536473992e-06	0.0486043	0.951393	4038	0	0.999998	high
Liver	ENSG00000261613.2	peak_833931	chr16_2665090_C_A_b38	chr16_2663727_C_T_b38	8.28490262983114e-42	0.00883904	0.124542	0.866619	4037	0	0.991161	high
Liver	ENSG00000261613.2	peak_833932	chr16_2676408_G_A_b38	chr16_2663727_C_T_b38	2.50775439503468e-42	0.0119163	0.0369997	0.951084	4036	0	0.988084	high
Liver	ENSG00000261613.2	peak_833963	chr16_2676408_G_A_b38	chr16_2663727_C_T_b38	3.81746289775955e-42	7.49218216953774e-06	0.0561407	0.943852	3996	0	0.999993	high
Liver	ENSG00000260565.6	peak_833964	chr16_2666434_A_G_b38	chr16_2666434_A_G_b38	7.29870963934199e-33	0.00399443	0.00673633	0.989269	4197	0	0.996006	high
Liver	ENSG00000189067.12	peak_842848	chr16_11550986_A_G_b38	chr16_11550986_A_G_b38	1.8771622498024e-11	0.000366664	0.0102937	0.98934	5581	0	0.999633	high
Liver	ENSG00000188599.17	peak_846346	chr16_15053818_G_T_b38	chr16_15205631_G_A_b38	4.98516075755278e-07	0.0468212	0.0654108	0.887767	1700	0	0.953178	high
Liver	ENSG00000254852.8	peak_846380	chr16_14888723_G_A_b38	chr16_15087670_T_C_b38	0.0100031	6.42067724190898e-06	0.0702949	0.919695	1953	0	0.98999	high
Liver	ENSG00000085721.12	peak_846421	chr16_15053818_G_T_b38	chr16_15094055_G_C_b38	6.28328490575391e-19	0.0171144	0.0947462	0.888139	2081	0	0.982886	high
Liver	ENSG00000188599.17	peak_846421	chr16_15053818_G_T_b38	chr16_15205631_G_A_b38	9.70679646372985e-07	0.0232354	0.129176	0.847588	2042	0	0.976763	high
Liver	ENSG00000183426.16	peak_846429	chr16_15306251_T_C_b38	chr16_15036083_C_T_b38	3.59617135740798e-05	0.0430272	0.113073	0.84385	2378	0	0.956923	high
Liver	ENSG00000261819.1	peak_846429	chr16_15306251_T_C_b38	chr16_15306251_T_C_b38	0.0447496	0.0170063	0.0430137	0.877892	2271	0	0.920905	high
Liver	ENSG00000157045.8	peak_846429	chr16_15306251_T_C_b38	chr16_15054789_C_A_b38	0.00824791	0.0391457	0.0980696	0.851273	2128	0	0.949342	high
Liver	ENSG00000183793.13	peak_846429	chr16_15306251_T_C_b38	chr16_15036083_C_T_b38	2.80331378024271e-19	0.0431276	0.104286	0.852587	1655	0	0.956872	high
Liver	ENSG00000183426.16	peak_846432	chr16_15287858_A_G_b38	chr16_15036083_C_T_b38	1.18102320048364e-05	0.0374616	0.036495	0.92602	2380	0	0.962515	high
Liver	ENSG00000157045.8	peak_846432	chr16_15287858_A_G_b38	chr16_15054789_C_A_b38	0.00560546	0.0744782	0.0663961	0.847312	2130	0	0.913708	high
Liver	ENSG00000183793.13	peak_846432	chr16_15287858_A_G_b38	chr16_15036083_C_T_b38	8.44371829587599e-20	0.0373599	0.0307682	0.931872	1657	0	0.96264	high
Liver	ENSG00000261819.1	peak_846433	chr16_15306251_T_C_b38	chr16_15306251_T_C_b38	0.0222085	0.010386	0.020857	0.935964	2274	0	0.956821	high
Liver	ENSG00000085721.12	peak_846433	chr16_15306251_T_C_b38	chr16_15094055_G_C_b38	5.73857036980203e-19	0.04223	0.0868519	0.870918	2093	0	0.95777	high
Liver	ENSG00000157045.8	peak_846441	chr16_14777520_C_T_b38	chr16_15054789_C_A_b38	0.00660651	0.0774003	0.0784872	0.831059	2135	0	0.909546	high
Liver	ENSG00000261819.1	peak_846443	chr16_15080714_G_A_b38	chr16_15306251_T_C_b38	0.0337717	0.00140535	0.0322312	0.931161	2279	0	0.963392	high
Liver	ENSG00000157045.8	peak_846443	chr16_15080714_G_A_b38	chr16_15054789_C_A_b38	0.00100111	0.000508027	0.0110336	0.987415	2136	0	0.998449	high
Liver	ENSG00000183426.16	peak_846445	chr16_15287858_A_G_b38	chr16_15036083_C_T_b38	1.86286693835592e-05	0.114964	0.0582367	0.826745	2385	0	0.884982	high
Liver	ENSG00000183793.13	peak_846445	chr16_15287858_A_G_b38	chr16_15036083_C_T_b38	1.29066363724914e-19	0.115887	0.0478723	0.83624	1664	0	0.884113	high
Liver	ENSG00000207425.1	peak_846470	chr16_15287858_A_G_b38	chr16_15036083_C_T_b38	0.0789266	0.00412854	0.0425977	0.86685	2281	0	0.909448	high
Liver	ENSG00000183426.16	peak_846470	chr16_15287858_A_G_b38	chr16_15036083_C_T_b38	1.5056137511183e-06	0.000445911	0.00370446	0.995848	2294	0	0.999552	high
Liver	ENSG00000157045.8	peak_846470	chr16_15287858_A_G_b38	chr16_15054789_C_A_b38	0.00222311	0.00254573	0.0260999	0.968922	2243	0	0.995022	high
Liver	ENSG00000183793.13	peak_846470	chr16_15287858_A_G_b38	chr16_15036083_C_T_b38	1.15335569946181e-20	0.000440321	0.00365798	0.995902	1770	0	0.99956	high
Liver	ENSG00000183426.16	peak_846500	chr16_15023529_C_T_b38	chr16_15036083_C_T_b38	5.23344085164972e-06	0.032674	0.0150436	0.952267	2210	0	0.96731	high
Liver	ENSG00000183793.13	peak_846500	chr16_15023529_C_T_b38	chr16_15036083_C_T_b38	3.58386287864597e-20	0.0330486	0.0141116	0.95284	1917	0	0.966951	high
Liver	ENSG00000260735.1	peak_846585	chr16_15054097_A_C_b38	chr16_15079171_A_AC_b38	7.24896959346984e-10	0.0404942	0.080503	0.879003	2533	0	0.959506	high
Liver	ENSG00000261819.1	peak_846736	chr16_15306251_T_C_b38	chr16_15306251_T_C_b38	0.032256	0.00679183	0.0293031	0.924401	1897	0	0.953705	high
Liver	ENSG00000254852.8	peak_846747	chr16_15397270_G_A_b38	chr16_15087670_T_C_b38	0.000777247	6.3321817089004e-05	0.0040879	0.995062	1113	0	0.99915	high
Liver	ENSG00000183426.16	peak_846747	chr16_15397270_G_A_b38	chr16_15036083_C_T_b38	4.97076690510301e-06	0.000176742	0.0135305	0.986288	1714	0	0.999818	high
Liver	ENSG00000157045.8	peak_846747	chr16_15397270_G_A_b38	chr16_15054789_C_A_b38	0.00671122	0.00107945	0.0811732	0.910948	2051	0	0.992121	high
Liver	ENSG00000183793.13	peak_846747	chr16_15397270_G_A_b38	chr16_15036083_C_T_b38	2.96985971151637e-20	0.000193165	0.0133585	0.986448	2406	0	0.999807	high
Liver	ENSG00000183426.16	peak_846756	chr16_15446044_T_G_b38	chr16_15036083_C_T_b38	1.43145210187082e-06	0.00928101	0.00319894	0.987515	1667	0	0.990714	high
Liver	ENSG00000157045.8	peak_846756	chr16_15446044_T_G_b38	chr16_15054789_C_A_b38	0.00204005	0.0537176	0.0240758	0.915782	2004	0	0.939857	high
Liver	ENSG00000183793.13	peak_846756	chr16_15446044_T_G_b38	chr16_15036083_C_T_b38	1.01459885409684e-20	0.00986574	0.00391448	0.98622	2406	0	0.990134	high
Liver	ENSG00000205746.9	peak_849498	chr16_18339330_G_C_b38	chr16_18389078_C_T_b38	8.73141765938369e-09	0.00717698	0.0113901	0.981433	3057	0	0.992823	high
Liver	ENSG00000254681.6	peak_849498	chr16_18339330_G_C_b38	chr16_18339330_G_C_b38	5.95785273303123e-46	0.000777469	0.000340533	0.998882	2930	0	0.999223	high
Liver	ENSG00000205746.9	peak_849502	chr16_18389078_C_T_b38	chr16_18389078_C_T_b38	1.2132845370305e-09	2.38220156300658e-06	0.000738045	0.99926	3117	0	0.999998	high
Liver	ENSG00000254681.6	peak_849502	chr16_18389078_C_T_b38	chr16_18339330_G_C_b38	1.05309619808075e-45	3.30104531249305e-06	0.00142645	0.99857	2990	0	0.999997	high
Liver	ENSG00000205746.9	peak_849503	chr16_18564222_T_C_b38	chr16_18389078_C_T_b38	1.73342592088731e-08	0.0408262	0.0238933	0.93528	3120	0	0.959174	high
Liver	ENSG00000254681.6	peak_849503	chr16_18564222_T_C_b38	chr16_18339330_G_C_b38	2.86518999892216e-44	0.110098	0.0651979	0.824704	2993	0	0.889902	high
Liver	ENSG00000205746.9	peak_849508	chr16_18389078_C_T_b38	chr16_18389078_C_T_b38	7.56809842222745e-10	8.21844874720624e-07	0.000131779	0.999867	3057	0	0.999999	high
Liver	ENSG00000254681.6	peak_849508	chr16_18389078_C_T_b38	chr16_18339330_G_C_b38	7.93308157857915e-45	1.32798921858077e-05	0.0176338	0.982353	3150	0	0.999987	high
Liver	ENSG00000205746.9	peak_849509	chr16_18339330_G_C_b38	chr16_18389078_C_T_b38	8.34881725619583e-09	0.0171043	0.0115125	0.971383	3057	0	0.982896	high
Liver	ENSG00000254681.6	peak_849509	chr16_18339330_G_C_b38	chr16_18339330_G_C_b38	8.71636830368302e-46	0.00274799	0.00105332	0.996199	3153	0	0.997252	high
Liver	ENSG00000205746.9	peak_849510	chr16_18389078_C_T_b38	chr16_18389078_C_T_b38	7.14024223152075e-10	2.09941575839014e-11	8.160114778035e-05	0.999918	3043	0	1	high
Liver	ENSG00000254681.6	peak_849510	chr16_18389078_C_T_b38	chr16_18339330_G_C_b38	6.48031255385293e-44	2.92056810270455e-09	0.153008	0.846992	3165	0	1	high
Liver	ENSG00000205746.9	peak_849511	chr16_18389078_C_T_b38	chr16_18389078_C_T_b38	7.46475125145324e-10	1.79802588417471e-05	0.000133378	0.999849	3036	0	0.999982	high
Liver	ENSG00000254681.6	peak_849511	chr16_18389078_C_T_b38	chr16_18339330_G_C_b38	8.29821615750339e-45	0.000309342	0.0187509	0.98094	3167	0	0.999691	high
Liver	ENSG00000260201.2	peak_851664	chr16_20591991_C_T_b38	chr16_20543291_G_A_b38	7.66863962469075e-05	1.12184293410046e-05	0.0273797	0.972532	3340	0	0.999912	high
Liver	ENSG00000260201.2	peak_851674	chr16_20561528_C_T_b38	chr16_20543291_G_A_b38	0.000184508	0.105531	0.0673928	0.826606	3341	0	0.893999	high
Liver	ENSG00000260306.1	peak_852840	chr16_21667465_T_C_b38	chr16_21811148_A_G_b38	2.46181262086699e-07	0.0243204	0.0758259	0.899853	1468	0	0.975679	high
Liver	ENSG00000259982.1	peak_859628	chr16_28377186_A_G_b38	chr16_28362840_G_C_b38	8.82129024877461e-07	0.00542821	0.160353	0.834218	2376	0	0.994571	high
Liver	ENSG00000259982.1	peak_859633	chr16_28520032_C_T_b38	chr16_28362840_G_C_b38	9.5691921905323e-07	2.49345400493787e-07	0.174713	0.825286	2388	0	0.999999	high
Liver	ENSG00000251417.2	peak_859633	chr16_28520032_C_T_b38	chr16_28527319_A_G_b38	0.00988839	1.66376712470291e-07	0.118036	0.872075	2275	0	0.990111	high
Liver	ENSG00000251417.2	peak_859634	chr16_28544385_T_A_b38	chr16_28527319_A_G_b38	0.0110899	7.89076390224085e-10	0.1325	0.85641	2275	0	0.98891	high
Liver	ENSG00000251417.2	peak_859636	chr16_28485738_T_A_b38	chr16_28527319_A_G_b38	0.00813836	2.42210650494307e-15	0.0969693	0.894892	2275	0	0.991862	high
Liver	ENSG00000259982.1	peak_859643	chr16_28520032_C_T_b38	chr16_28362840_G_C_b38	8.54142983829205e-07	0.0109161	0.155852	0.833231	2388	0	0.989083	high
Liver	ENSG00000251417.2	peak_859643	chr16_28520032_C_T_b38	chr16_28527319_A_G_b38	0.0138689	0.011605	0.165966	0.807595	2275	0	0.973561	high
Liver	ENSG00000197272.2	peak_859649	chr16_28335840_C_T_b38	chr16_28511823_T_C_b38	5.63684469984519e-49	0.0313466	0.0364174	0.932236	2550	0	0.968653	high
Liver	ENSG00000259982.1	peak_859650	chr16_28812434_G_A_b38	chr16_28362840_G_C_b38	1.05942122504628e-06	0.00014343	0.193752	0.806103	2410	0	0.999856	high
Liver	ENSG00000259982.1	peak_859653	chr16_28591847_T_A_b38	chr16_28362840_G_C_b38	7.26736534586871e-07	4.60793050352132e-08	0.132642	0.867357	2413	0	0.999999	high
Liver	ENSG00000251417.2	peak_859653	chr16_28591847_T_A_b38	chr16_28527319_A_G_b38	0.0108831	4.46894468069272e-08	0.13007	0.859046	2300	0	0.989117	high
Liver	ENSG00000251417.2	peak_859654	chr16_28572041_A_G_b38	chr16_28527319_A_G_b38	0.0129131	3.11150408888664e-05	0.15452	0.832533	2301	0	0.987053	high
Liver	ENSG00000259982.1	peak_859662	chr16_28481189_C_A_b38	chr16_28362840_G_C_b38	9.40638474568553e-07	0.0157257	0.172105	0.812168	2427	0	0.984273	high
Liver	ENSG00000259982.1	peak_859663	chr16_28496748_C_T_b38	chr16_28362840_G_C_b38	8.63243791757286e-07	2.28521082897221e-06	0.157847	0.842149	2427	0	0.999997	high
Liver	ENSG00000251417.2	peak_859663	chr16_28496748_C_T_b38	chr16_28527319_A_G_b38	0.0127595	2.20302371618856e-06	0.152691	0.834547	2314	0	0.987238	high
Liver	ENSG00000259982.1	peak_859665	chr16_28362840_G_C_b38	chr16_28362840_G_C_b38	1.99232957107663e-07	0.000130982	0.0356607	0.964208	2427	0	0.999869	high
Liver	ENSG00000251417.2	peak_859665	chr16_28362840_G_C_b38	chr16_28527319_A_G_b38	0.0127404	0.000548707	0.152461	0.834204	2314	0	0.986665	high
Liver	ENSG00000197272.2	peak_859753	chr16_28502082_A_G_b38	chr16_28511823_T_C_b38	2.69459811176467e-48	0.00475587	0.173455	0.821789	2513	0	0.995244	high
Liver	ENSG00000251417.2	peak_859753	chr16_28502082_A_G_b38	chr16_28527319_A_G_b38	0.0141243	0.00457966	0.169441	0.811475	2338	0	0.980916	high
Liver	ENSG00000271699.5	peak_859793	chr16_29328778_T_C_b38	chr16_29327206_G_A_b38	3.23552459843649e-05	0.131171	0.0418799	0.826817	1384	0	0.868697	high
Liver	ENSG00000259982.1	peak_859807	chr16_28487970_A_G_b38	chr16_28362840_G_C_b38	7.87902074310887e-07	0.0452102	0.147744	0.807045	2539	0	0.954789	high
Liver	ENSG00000259982.1	peak_859811	chr16_28640411_C_T_b38	chr16_28362840_G_C_b38	5.02692947916178e-07	4.37293762986154e-07	0.0938497	0.906149	2536	0	0.999999	high
Liver	ENSG00000259982.1	peak_859816	chr16_28371705_G_A_b38	chr16_28362840_G_C_b38	3.68220728033455e-07	9.28186230833337e-05	0.0684587	0.931448	2524	0	0.999907	high
Liver	ENSG00000251417.2	peak_859822	chr16_28846324_A_G_b38	chr16_28527319_A_G_b38	0.0100398	6.19946905763401e-07	0.121488	0.868472	2566	0	0.98996	high
Liver	ENSG00000260953.1	peak_860135	chr16_29256947_T_G_b38	chr16_29263701_G_A_b38	4.73485131205785e-22	0.0142558	0.0844009	0.901343	2012	0	0.985744	high
Liver	ENSG00000260413.1	peak_860135	chr16_29256947_T_G_b38	chr16_29256947_T_G_b38	0.0544124	0.00388874	0.0223006	0.910282	1958	0	0.932583	high
Liver	ENSG00000271699.5	peak_860135	chr16_29256947_T_G_b38	chr16_29327206_G_A_b38	5.62257325328871e-05	0.0130433	0.0769249	0.909966	1936	0	0.986891	high
Liver	ENSG00000260953.1	peak_860136	chr16_30059219_C_T_b38	chr16_29263701_G_A_b38	5.01587495712834e-22	6.47578401284643e-05	0.0894546	0.910481	2012	0	0.999935	high
Liver	ENSG00000260953.1	peak_860139	chr16_29264875_C_A_b38	chr16_29263701_G_A_b38	3.56979714142e-22	0.0597614	0.0633895	0.876849	2011	0	0.940239	high
Liver	ENSG00000277999.1	peak_860139	chr16_29264875_C_A_b38	chr16_29267793_A_G_b38	7.54084714632883e-49	0.0750357	0.0797057	0.845259	2001	0	0.924964	high
Liver	ENSG00000277999.1	peak_860142	chr16_29273091_G_C_b38	chr16_29267793_A_G_b38	5.52056442091385e-49	0.0195959	0.0577898	0.922614	1998	0	0.980404	high
Liver	ENSG00000183336.8	peak_860794	chr16_30161306_A_G_b38	chr16_30334927_G_A_b38	0.0022	7.92386202847657e-06	0.0761961	0.921596	1180	0	0.997792	high
Liver	ENSG00000230267.7	peak_862114	chr16_32992482_C_A_b38	chr16_32929253_G_A_b38	0.00445347	9.45019333208204e-09	0.00468818	0.990858	1247	0	0.995547	high
Liver	ENSG00000230267.7	peak_862116	chr16_32633845_T_G_b38	chr16_32929253_G_A_b38	0.0141085	0.000663504	0.0170234	0.967684	1247	0	0.984708	high
Liver	ENSG00000230267.7	peak_862293	chr16_32962086_G_A_b38	chr16_32929253_G_A_b38	0.00323544	4.77059526136094e-06	0.00276006	0.993996	138	0	0.996756	high
Liver	ENSG00000230267.7	peak_862294	chr16_32891304_A_G_b38	chr16_32929253_G_A_b38	0.00538735	6.78723758663885e-10	0.00526061	0.989352	137	0	0.994613	high
Liver	ENSG00000230267.7	peak_862295	chr16_32962086_G_A_b38	chr16_32929253_G_A_b38	0.00392878	0.00119941	0.00356717	0.990271	135	0	0.993838	high
Liver	ENSG00000230267.7	peak_862297	chr16_32962086_G_A_b38	chr16_32929253_G_A_b38	0.00266111	0.00111998	0.00209377	0.99316	135	0	0.995253	high
Liver	ENSG00000230267.7	peak_862300	chr16_32583241_C_T_b38	chr16_32929253_G_A_b38	0.0117739	0.0799383	0.0128259	0.826523	133	0	0.839349	high
Liver	ENSG00000230267.7	peak_862301	chr16_32962086_G_A_b38	chr16_32929253_G_A_b38	0.00671058	0.0450401	0.00687873	0.902528	133	0	0.909406	high
Liver	ENSG00000167207.11	peak_867227	chr16_50715463_A_T_b38	chr16_50690176_G_C_b38	9.37152250593526e-21	1.80456665651871e-06	0.00892571	0.991072	3626	0	0.999998	high
Liver	ENSG00000261556.9	peak_885995	chr16_69934708_G_C_b38	chr16_70406656_C_G_b38	0.0226058	6.81092890831206e-06	0.0741723	0.903213	2351	0	0.977385	high
Liver	ENSG00000157368.10	peak_886007	chr16_70426035_G_A_b38	chr16_70569610_G_A_b38	0.0759533	9.02935860419535e-05	0.0543179	0.869514	1826	0	0.923832	high
Liver	ENSG00000255185.5	peak_886176	chr16_70072924_G_A_b38	chr16_69939224_A_G_b38	1.29958956442925e-24	0.00837649	0.143126	0.848498	2505	0	0.991624	high
Liver	ENSG00000261556.9	peak_886215	chr16_70367784_A_T_b38	chr16_70406656_C_G_b38	0.0340334	9.7330489126531e-07	0.113575	0.85239	2472	0	0.965965	high
Liver	ENSG00000223496.2	peak_886215	chr16_70367784_A_T_b38	chr16_70348276_C_T_b38	1.20221644112268e-19	1.60631851042743e-07	0.0179068	0.982093	2465	0	1	high
Liver	ENSG00000261556.9	peak_886220	chr16_70405202_C_T_b38	chr16_70406656_C_G_b38	0.0160661	6.68943108927234e-05	0.0531048	0.930742	2476	0	0.983847	high
Liver	ENSG00000223496.2	peak_886220	chr16_70405202_C_T_b38	chr16_70348276_C_T_b38	9.19805451133075e-20	1.79463113431811e-05	0.0135064	0.986476	2469	0	0.999982	high
Liver	ENSG00000261556.9	peak_886223	chr16_70405202_C_T_b38	chr16_70406656_C_G_b38	0.0188274	0.000459801	0.0624415	0.918135	2486	0	0.980576	high
Liver	ENSG00000223496.2	peak_886223	chr16_70405202_C_T_b38	chr16_70348276_C_T_b38	1.22598654481917e-19	0.000140785	0.0184179	0.981441	2479	0	0.999859	high
Liver	ENSG00000261556.9	peak_886229	chr16_70557954_A_G_b38	chr16_70406656_C_G_b38	0.0322099	0.0248201	0.107657	0.827944	2500	0	0.935601	high
Liver	ENSG00000223496.2	peak_886229	chr16_70557954_A_G_b38	chr16_70348276_C_T_b38	3.04162000069435e-19	0.0110933	0.0475486	0.941358	2493	0	0.988907	high
Liver	ENSG00000263232.2	peak_887942	chr16_72052847_A_G_b38	chr16_72122943_T_G_b38	0.0305872	0.00148078	0.0751423	0.892194	3130	0	0.967336	high
Liver	ENSG00000153786.12	peak_901472	chr16_84995857_A_G_b38	chr16_84996665_C_T_b38	0.0146557	0.0510657	0.102935	0.824131	7376	0	0.927066	high
Liver	ENSG00000179588.8	peak_903729	chr16_88461823_A_G_b38	chr16_88450697_G_A_b38	0.0095964	0.0253186	0.0723735	0.889395	6164	0	0.961769	high
Liver	ENSG00000179588.8	peak_903730	chr16_88468933_G_A_b38	chr16_88450697_G_A_b38	0.00189278	1.65997853978181e-06	0.0134648	0.984641	6162	0	0.998105	high
Liver	ENSG00000141013.16	peak_904470	chr16_90015252_A_G_b38	chr16_89356899_G_C_b38	0.0484283	0.0399512	0.0445665	0.824429	2744	0	0.868996	high
Liver	ENSG00000222019.7	peak_904547	chr16_90173446_T_G_b38	chr16_90036838_C_G_b38	1.55579716915991e-53	0.00219823	0.0799459	0.917856	2340	0	0.997802	high
Liver	ENSG00000262558.1	peak_904694	chr17_352164_T_A_b38	chr17_355274_A_G_b38	3.5166711263102e-13	6.26224797605371e-06	0.0162174	0.983776	3655	0	0.999994	high
Liver	ENSG00000262294.1	peak_904694	chr17_352164_T_A_b38	chr17_355264_A_T_b38	1.13826762043014e-27	6.51110933450872e-06	0.0168983	0.983095	3658	0	0.999993	high
Liver	ENSG00000185924.6	peak_905936	chr17_2005886_A_G_b38	chr17_2005069_G_A_b38	0.03673	8.479266173873e-23	0.0608844	0.902386	5054	0	0.96327	high
Liver	ENSG00000141258.12	peak_906888	chr17_2652226_C_T_b38	chr17_2346625_T_A_b38	1.91005994598223e-05	0.00309344	0.07129	0.925597	2991	0	0.996887	high
Liver	ENSG00000132514.13	peak_910394	chr17_7089212_A_G_b38	chr17_7084936_C_T_b38	0.0739541	9.00518165217287e-06	0.0489222	0.877101	4576	0	0.926023	high
Liver	ENSG00000154914.16	peak_912588	chr17_9694199_C_G_b38	chr17_9685133_T_G_b38	5.12284458476177e-34	3.55572867629522e-07	0.00477844	0.995221	4947	0	1	high
Liver	ENSG00000154914.16	peak_912605	chr17_9696803_G_A_b38	chr17_9685133_T_G_b38	5.34947166989666e-33	0.0689967	0.0592041	0.871799	4909	0	0.931003	high
Liver	ENSG00000236088.9	peak_917292	chr17_14069814_T_C_b38	chr17_14004549_A_G_b38	0.00986536	0.0555213	0.0975497	0.831496	6051	0	0.929046	high
Liver	ENSG00000236088.9	peak_917293	chr17_14030751_G_A_b38	chr17_14004549_A_G_b38	0.00812521	0.0415635	0.0801436	0.865999	6060	0	0.946143	high
Liver	ENSG00000141028.6	peak_917294	chr17_14015484_C_G_b38	chr17_14015420_G_A_b38	9.48312967842512e-10	1.00999330685645e-14	0.0173056	0.982694	6189	0	1	high
Liver	ENSG00000205312.8	peak_920201	chr17_16855883_C_T_b38	chr17_16880332_G_C_b38	6.71307181938075e-17	0.00835973	0.040122	0.951518	3245	0	0.99164	high
Liver	ENSG00000283033.1	peak_920201	chr17_16855883_C_T_b38	chr17_16855883_C_T_b38	4.69646697023275e-16	0.00157932	0.00676404	0.991657	3252	0	0.998421	high
Liver	ENSG00000205312.8	peak_920203	chr17_16866711_A_C_b38	chr17_16880332_G_C_b38	8.79996723368557e-17	6.30251257711763e-23	0.0528748	0.947125	3243	0	1	high
Liver	ENSG00000205312.8	peak_920205	chr17_16866018_C_A_b38	chr17_16880332_G_C_b38	2.04598810698681e-16	0.0300477	0.124233	0.845719	3242	0	0.969952	high
Liver	ENSG00000176974.19	peak_921118	chr17_18365345_C_T_b38	chr17_18365345_C_T_b38	9.78390732677263e-12	0.00888012	0.00638362	0.984736	2485	0	0.99112	high
Liver	ENSG00000214860.4	peak_921138	chr17_18385896_C_T_b38	chr17_18408540_G_C_b38	7.85391446281845e-05	0.0767359	0.097471	0.825653	2457	0	0.923124	high
Liver	ENSG00000214860.4	peak_921140	chr17_18390254_A_G_b38	chr17_18408540_G_C_b38	0.000120415	1.3579108103538e-09	0.149844	0.850036	2455	0	0.99988	high
Liver	ENSG00000214860.4	peak_921171	chr17_18598283_A_G_b38	chr17_18408540_G_C_b38	3.57608709917187e-05	1.35911323590608e-05	0.0437102	0.95624	2376	0	0.999951	high
Liver	ENSG00000214856.11	peak_921171	chr17_18598283_A_G_b38	chr17_18473609_G_A_b38	0.0472944	8.29953296627521e-06	0.0261291	0.926554	2417	0	0.952683	high
Liver	ENSG00000171916.16	peak_921171	chr17_18598283_A_G_b38	chr17_18598283_A_G_b38	6.93438705667974e-09	3.45740104691485e-06	0.0102972	0.989699	2331	0	0.999997	high
Liver	ENSG00000233327.10	peak_921171	chr17_18598283_A_G_b38	chr17_18579478_A_G_b38	8.97716128002476e-34	6.97194336190242e-06	0.0221199	0.977873	2257	0	0.999993	high
Liver	ENSG00000213077.5	peak_921171	chr17_18598283_A_G_b38	chr17_18574095_T_C_b38	1.2148112164728e-13	7.85160598742911e-06	0.0250569	0.974935	2251	0	0.999992	high
Liver	ENSG00000273018.5	peak_921171	chr17_18598283_A_G_b38	chr17_18574095_T_C_b38	1.56517864541407e-28	1.48679088895143e-05	0.0483619	0.951623	2230	0	0.999985	high
Liver	ENSG00000214860.4	peak_921173	chr17_18598283_A_G_b38	chr17_18408540_G_C_b38	4.0837256144516e-05	3.92304712978903e-13	0.0500033	0.949956	2350	0	0.999959	high
Liver	ENSG00000214856.11	peak_921173	chr17_18598283_A_G_b38	chr17_18473609_G_A_b38	0.0624349	2.79556890469949e-13	0.0346786	0.902886	2396	0	0.937565	high
Liver	ENSG00000171916.16	peak_921173	chr17_18598283_A_G_b38	chr17_18598283_A_G_b38	2.9739136064238e-09	3.881506034168e-14	0.00384627	0.996154	2339	0	1	high
Liver	ENSG00000233327.10	peak_921173	chr17_18598283_A_G_b38	chr17_18579478_A_G_b38	2.34031395223045e-33	4.83220388166218e-13	0.0594034	0.940597	2265	0	1	high
Liver	ENSG00000213077.5	peak_921173	chr17_18598283_A_G_b38	chr17_18574095_T_C_b38	1.45162498115937e-13	2.49217952832011e-13	0.0301575	0.969843	2259	0	1	high
Liver	ENSG00000273018.5	peak_921173	chr17_18598283_A_G_b38	chr17_18574095_T_C_b38	2.17533787511774e-28	5.50658182072219e-13	0.0677303	0.93227	2238	0	1	high
Liver	ENSG00000214860.4	peak_921175	chr17_18598283_A_G_b38	chr17_18408540_G_C_b38	3.83064308373372e-05	2.23156474017309e-13	0.0468408	0.953121	2343	0	0.999962	high
Liver	ENSG00000214856.11	peak_921175	chr17_18598283_A_G_b38	chr17_18473609_G_A_b38	0.0745076	2.0385205893256e-13	0.0415359	0.883956	2389	0	0.925492	high
Liver	ENSG00000171916.16	peak_921175	chr17_18598283_A_G_b38	chr17_18598283_A_G_b38	2.06411116009334e-09	1.62827612976887e-14	0.00236545	0.997635	2344	0	1	high
Liver	ENSG00000233327.10	peak_921175	chr17_18598283_A_G_b38	chr17_18579478_A_G_b38	3.2726728496044e-34	4.05248010424129e-14	0.00746613	0.992534	2270	0	1	high
Liver	ENSG00000213077.5	peak_921175	chr17_18598283_A_G_b38	chr17_18574095_T_C_b38	8.54094477625352e-14	8.7778202030194e-14	0.0173497	0.98265	2264	0	1	high
Liver	ENSG00000273018.5	peak_921175	chr17_18598283_A_G_b38	chr17_18574095_T_C_b38	9.49842511299681e-29	1.44549427256056e-13	0.0290733	0.970927	2243	0	1	high
Liver	ENSG00000214860.4	peak_921190	chr17_18598283_A_G_b38	chr17_18408540_G_C_b38	0.000139893	1.23206691460578e-21	0.173568	0.826292	2299	0	0.99986	high
Liver	ENSG00000171916.16	peak_921190	chr17_18598283_A_G_b38	chr17_18598283_A_G_b38	1.30840565474655e-09	1.6009433496956e-23	0.00113545	0.998865	2359	0	1	high
Liver	ENSG00000233327.10	peak_921190	chr17_18598283_A_G_b38	chr17_18579478_A_G_b38	6.61250219826896e-34	1.27981175738779e-22	0.0162373	0.983763	2285	0	1	high
Liver	ENSG00000213077.5	peak_921190	chr17_18598283_A_G_b38	chr17_18574095_T_C_b38	2.33456547040809e-13	3.73357771479737e-22	0.0492625	0.950738	2279	0	1	high
Liver	ENSG00000273018.5	peak_921190	chr17_18598283_A_G_b38	chr17_18574095_T_C_b38	3.64698686889072e-28	8.6914717257778e-22	0.115198	0.884802	2258	0	1	high
Liver	ENSG00000214860.4	peak_921199	chr17_18572316_T_C_b38	chr17_18408540_G_C_b38	2.64908839180077e-05	2.04745724954996e-15	0.032033	0.967941	2286	0	0.999974	high
Liver	ENSG00000214856.11	peak_921199	chr17_18572316_T_C_b38	chr17_18473609_G_A_b38	0.0484291	1.76780961335025e-15	0.0264088	0.925162	2332	0	0.951571	high
Liver	ENSG00000171916.16	peak_921199	chr17_18572316_T_C_b38	chr17_18598283_A_G_b38	1.00611794480607e-08	1.10294137388557e-15	0.0154441	0.984556	2383	0	1	high
Liver	ENSG00000233327.10	peak_921199	chr17_18572316_T_C_b38	chr17_18579478_A_G_b38	1.0455514756076e-33	1.82058583110356e-15	0.0265178	0.973482	2310	0	1	high
Liver	ENSG00000213077.5	peak_921199	chr17_18572316_T_C_b38	chr17_18574095_T_C_b38	6.54349979005289e-14	9.3352049447876e-16	0.013116	0.986884	2304	0	1	high
Liver	ENSG00000273018.5	peak_921199	chr17_18572316_T_C_b38	chr17_18574095_T_C_b38	4.19091868014122e-29	8.94546701788526e-16	0.0124561	0.987544	2283	0	1	high
Liver	ENSG00000171916.16	peak_921200	chr17_18598283_A_G_b38	chr17_18598283_A_G_b38	1.2983285633251e-09	4.62290712169095e-22	0.00112066	0.998879	2381	0	1	high
Liver	ENSG00000214860.4	peak_921201	chr17_18630306_T_A_b38	chr17_18408540_G_C_b38	1.79940866144913e-05	0.000119252	0.0214346	0.978428	2284	0	0.999863	high
Liver	ENSG00000214856.11	peak_921201	chr17_18630306_T_A_b38	chr17_18473609_G_A_b38	0.0421288	0.0001281	0.0228364	0.93468	2330	0	0.957516	high
Liver	ENSG00000171916.16	peak_921201	chr17_18630306_T_A_b38	chr17_18598283_A_G_b38	1.13017810218033e-08	0.000101564	0.0174679	0.982431	2381	0	0.999898	high
Liver	ENSG00000233327.10	peak_921201	chr17_18630306_T_A_b38	chr17_18579478_A_G_b38	3.92299189492632e-33	0.000564134	0.102251	0.897185	2312	0	0.999436	high
Liver	ENSG00000213077.5	peak_921201	chr17_18630306_T_A_b38	chr17_18574095_T_C_b38	2.19273846316318e-13	0.000258328	0.0462984	0.953443	2306	0	0.999742	high
Liver	ENSG00000273018.5	peak_921201	chr17_18630306_T_A_b38	chr17_18574095_T_C_b38	4.45400881906716e-28	0.000781584	0.14201	0.857208	2285	0	0.999218	high
Liver	ENSG00000214860.4	peak_921203	chr17_18579478_A_G_b38	chr17_18408540_G_C_b38	2.50205445846689e-05	5.32182240396156e-11	0.0301883	0.969787	2281	0	0.999975	high
Liver	ENSG00000214856.11	peak_921203	chr17_18579478_A_G_b38	chr17_18473609_G_A_b38	0.0580294	5.70719848484482e-11	0.0318168	0.910154	2327	0	0.941971	high
Liver	ENSG00000171916.16	peak_921203	chr17_18579478_A_G_b38	chr17_18598283_A_G_b38	4.20852456274095e-09	1.23693361004821e-11	0.00587385	0.994126	2378	0	1	high
Liver	ENSG00000233327.10	peak_921203	chr17_18579478_A_G_b38	chr17_18579478_A_G_b38	1.46953540645134e-34	6.85712804183072e-12	0.00286675	0.997133	2312	0	1	high
Liver	ENSG00000213077.5	peak_921203	chr17_18579478_A_G_b38	chr17_18574095_T_C_b38	2.96752284860575e-14	1.13343959359052e-11	0.00540018	0.9946	2306	0	1	high
Liver	ENSG00000273018.5	peak_921203	chr17_18579478_A_G_b38	chr17_18574095_T_C_b38	2.01517641815124e-29	1.14630222979949e-11	0.00546938	0.994531	2285	0	1	high
Liver	ENSG00000214860.4	peak_921205	chr17_18625310_A_G_b38	chr17_18408540_G_C_b38	2.49208839260041e-05	2.98034741381979e-08	0.0300571	0.969918	2280	0	0.999975	high
Liver	ENSG00000214856.11	peak_921205	chr17_18625310_A_G_b38	chr17_18473609_G_A_b38	0.0441877	2.43654735038392e-08	0.023985	0.931827	2326	0	0.955812	high
Liver	ENSG00000171916.16	peak_921205	chr17_18625310_A_G_b38	chr17_18598283_A_G_b38	1.53210482269374e-08	2.51629099644569e-08	0.0240178	0.975982	2377	0	1	high
Liver	ENSG00000233327.10	peak_921205	chr17_18625310_A_G_b38	chr17_18579478_A_G_b38	6.31663090884463e-34	1.65931323471153e-08	0.0156567	0.984343	2317	0	1	high
Liver	ENSG00000213077.5	peak_921205	chr17_18625310_A_G_b38	chr17_18574095_T_C_b38	7.69201835920466e-14	1.65302095029357e-08	0.0155999	0.9844	2311	0	1	high
Liver	ENSG00000273018.5	peak_921205	chr17_18625310_A_G_b38	chr17_18574095_T_C_b38	1.09692739148908e-28	3.51580635751861e-08	0.0342769	0.965723	2290	0	1	high
Liver	ENSG00000214860.4	peak_921206	chr17_18598283_A_G_b38	chr17_18408540_G_C_b38	1.91996683176685e-05	4.91613289639379e-08	0.0229147	0.977066	2277	0	0.999981	high
Liver	ENSG00000214856.11	peak_921206	chr17_18598283_A_G_b38	chr17_18473609_G_A_b38	0.0613074	7.2274578344226e-08	0.0336499	0.905042	2323	0	0.938692	high
Liver	ENSG00000171916.16	peak_921206	chr17_18598283_A_G_b38	chr17_18598283_A_G_b38	5.28695878948186e-09	1.85063408154451e-08	0.0076254	0.992375	2374	0	1	high
Liver	ENSG00000233327.10	peak_921206	chr17_18598283_A_G_b38	chr17_18579478_A_G_b38	5.92493628019546e-34	3.36101162588616e-08	0.0146384	0.985362	2321	0	1	high
Liver	ENSG00000213077.5	peak_921206	chr17_18598283_A_G_b38	chr17_18574095_T_C_b38	4.84571948351472e-14	2.24668035791338e-08	0.00945688	0.990543	2315	0	1	high
Liver	ENSG00000273018.5	peak_921206	chr17_18598283_A_G_b38	chr17_18574095_T_C_b38	2.35172774242793e-29	1.63043656599446e-08	0.00656774	0.993432	2294	0	1	high
Liver	ENSG00000214860.4	peak_921210	chr17_18678266_T_A_b38	chr17_18408540_G_C_b38	6.13378139745955e-05	0.0346211	0.0754114	0.889878	2274	0	0.96529	high
Liver	ENSG00000171916.16	peak_921215	chr17_18598283_A_G_b38	chr17_18598283_A_G_b38	1.30687468724697e-09	2.37880574133862e-24	0.00112778	0.998872	2364	0	1	high
Liver	ENSG00000213077.5	peak_921215	chr17_18598283_A_G_b38	chr17_18574095_T_C_b38	4.78849568531905e-13	1.18247832617067e-22	0.102374	0.897626	2325	0	1	high
Liver	ENSG00000273018.5	peak_921215	chr17_18598283_A_G_b38	chr17_18574095_T_C_b38	2.02574703727661e-28	7.52584234273679e-23	0.0643308	0.935669	2304	0	1	high
Liver	ENSG00000214860.4	peak_921216	chr17_18630306_T_A_b38	chr17_18408540_G_C_b38	2.05873112665313e-05	1.46427941918212e-13	0.0246118	0.975368	2266	0	0.999979	high
Liver	ENSG00000214856.11	peak_921216	chr17_18630306_T_A_b38	chr17_18473609_G_A_b38	0.0387734	1.28949960092706e-13	0.0208785	0.940348	2312	0	0.961227	high
Liver	ENSG00000171916.16	peak_921216	chr17_18630306_T_A_b38	chr17_18598283_A_G_b38	1.06120936322183e-08	1.04838202662123e-13	0.0162793	0.983721	2363	0	1	high
Liver	ENSG00000233327.10	peak_921216	chr17_18630306_T_A_b38	chr17_18579478_A_G_b38	4.43618034922335e-33	7.08437692652468e-13	0.116397	0.883603	2331	0	1	high
Liver	ENSG00000213077.5	peak_921216	chr17_18630306_T_A_b38	chr17_18574095_T_C_b38	2.40834895726419e-13	3.13552426056965e-13	0.0509908	0.949009	2325	0	1	high
Liver	ENSG00000273018.5	peak_921216	chr17_18630306_T_A_b38	chr17_18574095_T_C_b38	3.50554875427243e-28	6.82909874784824e-13	0.112056	0.887944	2304	0	1	high
Liver	ENSG00000171916.16	peak_921217	chr17_18598283_A_G_b38	chr17_18598283_A_G_b38	1.25971701561863e-09	5.84513988071108e-20	0.00105015	0.99895	2362	0	1	high
Liver	ENSG00000171916.16	peak_921219	chr17_18598283_A_G_b38	chr17_18598283_A_G_b38	1.25913652688362e-09	5.84558060196476e-31	0.00104838	0.998952	2359	0	1	high
Liver	ENSG00000214860.4	peak_921224	chr17_18625310_A_G_b38	chr17_18408540_G_C_b38	3.44804325063308e-05	5.31585759932208e-13	0.0414908	0.958475	2127	0	0.999966	high
Liver	ENSG00000214856.11	peak_921224	chr17_18625310_A_G_b38	chr17_18473609_G_A_b38	0.0536333	3.80943209086067e-13	0.0286318	0.917735	2173	0	0.946367	high
Liver	ENSG00000171916.16	peak_921224	chr17_18625310_A_G_b38	chr17_18598283_A_G_b38	5.54032912143394e-09	1.207305443442e-13	0.00792274	0.992077	2224	0	1	high
Liver	ENSG00000233327.10	peak_921224	chr17_18625310_A_G_b38	chr17_18579478_A_G_b38	1.28152915893971e-33	4.62291626185974e-13	0.032186	0.967814	2266	0	1	high
Liver	ENSG00000213077.5	peak_921224	chr17_18625310_A_G_b38	chr17_18574095_T_C_b38	6.90904233780338e-14	2.05826017737134e-13	0.0137938	0.986206	2273	0	1	high
Liver	ENSG00000273018.5	peak_921224	chr17_18625310_A_G_b38	chr17_18574095_T_C_b38	4.30141869213959e-29	1.90622067516044e-13	0.0127229	0.987277	2277	0	1	high
Liver	ENSG00000214856.11	peak_921270	chr17_18638761_G_A_b38	chr17_18473609_G_A_b38	0.0771916	1.28335589588186e-09	0.0402747	0.882534	1979	0	0.922808	high
Liver	ENSG00000213077.5	peak_921270	chr17_18638761_G_A_b38	chr17_18574095_T_C_b38	1.79418321471097e-13	1.19984014539974e-09	0.0363199	0.96368	2079	0	1	high
Liver	ENSG00000171928.13	peak_921411	chr17_18777809_T_C_b38	chr17_18774461_G_C_b38	7.83846831342961e-15	0.013488	0.0287584	0.957754	2272	0	0.986512	high
Liver	ENSG00000171928.13	peak_921414	chr17_18796085_G_A_b38	chr17_18774461_G_C_b38	9.44331304943262e-15	0.0144936	0.0348496	0.950657	2272	0	0.985506	high
Liver	ENSG00000212719.10	peak_923873	chr17_21531299_C_T_b38	chr17_21545942_CGTT_C_b38	5.91017842833825e-68	0.00793858	0.0305511	0.96151	1904	0	0.992061	high
Liver	ENSG00000266050.2	peak_923873	chr17_21531299_C_T_b38	chr17_21561017_T_C_b38	2.80192307832961e-07	0.00985944	0.0381382	0.952002	1927	0	0.99014	high
Liver	ENSG00000276070.4	peak_934060	chr17_36463349_C_T_b38	chr17_36466322_G_A_b38	0.00418429	0.00174567	0.165775	0.828251	2879	0	0.994026	high
Liver	ENSG00000276070.4	peak_934072	chr17_36460675_C_T_b38	chr17_36466322_G_A_b38	0.00213646	3.74677465105644e-09	0.0835834	0.91428	2716	0	0.997864	high
Liver	ENSG00000276234.4	peak_935013	chr17_37383917_T_C_b38	chr17_37423712_G_A_b38	7.78215524091283e-10	0.0298818	0.0647706	0.905348	2482	0	0.970118	high
Liver	ENSG00000276023.4	peak_935013	chr17_37383917_T_C_b38	chr17_37490026_A_T_b38	0.00375813	0.0382147	0.082897	0.873416	2439	0	0.956313	high
Liver	ENSG00000002834.17	peak_936052	chr17_38914484_A_G_b38	chr17_38914484_A_G_b38	0.00600266	0.0955745	0.040007	0.844372	2471	0	0.884379	high
Liver	ENSG00000263874.2	peak_936052	chr17_39908718_G_A_b38	chr17_38914735_A_T_b38	0.000470887	0.0941968	0.0408665	0.863403	2545	0	0.904269	high
Liver	ENSG00000012048.20	peak_939727	chr17_43173003_T_C_b38	chr17_43178803_C_G_b38	6.89364379217781e-12	3.00635975168672e-23	0.196281	0.803719	2593	0	1	high
Liver	ENSG00000198496.10	peak_939727	chr17_43173003_T_C_b38	chr17_43315904_G_A_b38	2.55937152272247e-11	2.53252751343233e-23	0.165188	0.834812	2593	0	1	high
Liver	ENSG00000012048.20	peak_939728	chr17_43358297_C_T_b38	chr17_43178803_C_G_b38	4.00012953917667e-12	2.26245464783281e-16	0.113474	0.886526	2592	0	1	high
Liver	ENSG00000012048.20	peak_939738	chr17_43199714_A_G_b38	chr17_43178803_C_G_b38	6.24386523147755e-12	6.33841177574456e-09	0.174445	0.825555	2513	0	1	high
Liver	ENSG00000279602.1	peak_939740	chr17_43105117_T_C_b38	chr17_43362434_G_A_b38	0.000249243	4.62458379153551e-08	0.123616	0.876135	2599	0	0.999751	high
Liver	ENSG00000012048.20	peak_939753	chr17_43358069_G_C_b38	chr17_43178803_C_G_b38	4.58994062395552e-12	5.94807318853396e-09	0.127034	0.872966	2479	0	1	high
Liver	ENSG00000279602.1	peak_939803	chr17_43154243_C_T_b38	chr17_43362434_G_A_b38	7.86245948257655e-05	0.000201186	0.0387736	0.960946	2660	0	0.99972	high
Liver	ENSG00000267080.5	peak_940467	chr17_44191773_G_C_b38	chr17_44157380_T_C_b38	0.00361818	1.85170617794639e-05	0.0465581	0.949804	3147	0	0.996362	high
Liver	ENSG00000176681.14	peak_941497	chr17_46534412_C_T_b38	chr17_46494702_A_G_b38	6.25567686367051e-37	5.90655156302348e-12	0.121901	0.878099	3275	0	1	high
Liver	ENSG00000267198.1	peak_941500	chr17_46534412_C_T_b38	chr17_46044213_T_C_b38	0.000984952	0.000740903	0.080105	0.91816	4607	0	0.998265	high
Liver	ENSG00000120071.13	peak_941500	chr17_46541752_G_A_b38	chr17_46114117_A_G_b38	1.21013701835297e-05	0.000351141	0.0528161	0.946821	3372	0	0.999637	high
Liver	ENSG00000176681.14	peak_941500	chr17_46541752_G_A_b38	chr17_46494702_A_G_b38	2.42229514708018e-37	0.000305577	0.046589	0.953105	3275	0	0.999694	high
Liver	ENSG00000266918.1	peak_941502	chr17_46333002_T_G_b38	chr17_46367436_G_A_b38	1.94732523148262e-05	9.01947432558167e-06	0.00739416	0.992577	4596	0	0.999971	high
Liver	ENSG00000120071.13	peak_941502	chr17_46333002_T_G_b38	chr17_46114117_A_G_b38	3.16620411674693e-05	0.000150128	0.139805	0.860013	3372	0	0.999818	high
Liver	ENSG00000228696.8	peak_941502	chr17_46333002_T_G_b38	chr17_46365670_A_G_b38	4.485989049719e-19	5.31399275000935e-06	0.00392237	0.996072	3201	0	0.999995	high
Liver	ENSG00000260075.1	peak_941502	chr17_46333002_T_G_b38	chr17_46365670_A_G_b38	7.42150840535896e-35	1.11737005540879e-05	0.00935026	0.990639	3195	0	0.999989	high
Liver	ENSG00000266918.1	peak_941505	chr17_46333002_T_G_b38	chr17_46367436_G_A_b38	0.000127962	0.0822561	0.0540866	0.863338	4571	0	0.917424	high
Liver	ENSG00000228696.8	peak_941505	chr17_46333002_T_G_b38	chr17_46365670_A_G_b38	2.05489696642536e-18	0.0469117	0.0215892	0.931499	3202	0	0.953088	high
Liver	ENSG00000262539.1	peak_941506	chr17_45591089_T_G_b38	chr17_45591173_T_G_b38	1.19658493825751e-75	0.00134235	0.104924	0.893734	3320	0	0.998658	high
Liver	ENSG00000214425.7	peak_941512	chr17_46003698_A_G_b38	chr17_45638061_T_C_b38	2.4170123539176e-42	3.38707784559986e-09	0.155674	0.844326	4541	0	1	high
Liver	ENSG00000262539.1	peak_941522	chr17_45614972_T_C_b38	chr17_45591173_T_G_b38	1.92700619329497e-75	1.92476892871903e-18	0.16958	0.83042	3320	0	1	high
Liver	ENSG00000267198.1	peak_941944	chr17_45991126_A_G_b38	chr17_46044213_T_C_b38	0.000173963	9.63008621679224e-06	0.0124939	0.987322	3574	0	0.999816	high
Liver	ENSG00000120071.13	peak_941944	chr17_45991126_A_G_b38	chr17_46114117_A_G_b38	4.05263033552207e-06	1.63761720461352e-05	0.0178558	0.982124	4050	0	0.99998	high
Liver	ENSG00000267198.1	peak_941946	chr17_45991126_A_G_b38	chr17_46044213_T_C_b38	0.000206121	0.0154789	0.0150072	0.969108	3565	0	0.984115	high
Liver	ENSG00000120071.13	peak_941946	chr17_45991126_A_G_b38	chr17_46114117_A_G_b38	3.91683722206816e-06	0.0169806	0.0172372	0.965775	4055	0	0.983012	high
Liver	ENSG00000267198.1	peak_941949	chr17_46286374_C_A_b38	chr17_46044213_T_C_b38	0.000167547	5.84291225731487e-05	0.0119999	0.987773	3563	0	0.999773	high
Liver	ENSG00000120071.13	peak_941949	chr17_46775246_A_C_b38	chr17_46114117_A_G_b38	1.22172425886021e-05	2.07043902144171e-05	0.0558484	0.944119	4060	0	0.999967	high
Liver	ENSG00000267198.1	peak_941952	chr17_46254727_G_A_b38	chr17_46044213_T_C_b38	0.000309126	9.68286348903777e-05	0.0229891	0.976604	3550	0	0.999593	high
Liver	ENSG00000120071.13	peak_941952	chr17_46254727_G_A_b38	chr17_46114117_A_G_b38	3.27256946051849e-06	6.51050461750234e-05	0.0142334	0.985698	4076	0	0.999932	high
Liver	ENSG00000267198.1	peak_941960	chr17_45991126_A_G_b38	chr17_46044213_T_C_b38	0.000513774	0.0359292	0.0389119	0.924182	3540	0	0.963094	high
Liver	ENSG00000120071.13	peak_941960	chr17_45991126_A_G_b38	chr17_46114117_A_G_b38	1.33219558537092e-05	0.0432763	0.0610657	0.895635	4083	0	0.956701	high
Liver	ENSG00000267198.1	peak_941962	chr17_46169651_C_A_b38	chr17_46044213_T_C_b38	0.000575381	0.00254036	0.0436596	0.953192	3540	0	0.996851	high
Liver	ENSG00000120071.13	peak_941962	chr17_46169651_C_A_b38	chr17_46114117_A_G_b38	7.28904503686512e-06	0.00190849	0.0329411	0.965143	4089	0	0.998084	high
Liver	ENSG00000267198.1	peak_941964	chr17_45991126_A_G_b38	chr17_46044213_T_C_b38	0.0001728	0.0104779	0.0124195	0.976795	3538	0	0.989214	high
Liver	ENSG00000120071.13	peak_941964	chr17_45991126_A_G_b38	chr17_46114117_A_G_b38	9.04706125215371e-06	0.0315072	0.0411573	0.92732	4092	0	0.968477	high
Liver	ENSG00000267198.1	peak_941965	chr17_45991126_A_G_b38	chr17_46044213_T_C_b38	0.000102269	0.000640361	0.00693601	0.992313	3537	0	0.999249	high
Liver	ENSG00000120071.13	peak_941965	chr17_45991126_A_G_b38	chr17_46114117_A_G_b38	1.74056224601428e-06	0.000664872	0.00710588	0.992227	4097	0	0.999333	high
Liver	ENSG00000267198.1	peak_941966	chr17_45964621_T_C_b38	chr17_46044213_T_C_b38	0.00095886	3.17437843867314e-06	0.0734091	0.925629	3537	0	0.999038	high
Liver	ENSG00000120071.13	peak_941966	chr17_45964621_T_C_b38	chr17_46114117_A_G_b38	3.84827448282897e-05	9.48784753870598e-06	0.178222	0.82173	4098	0	0.999952	high
Liver	ENSG00000267198.1	peak_941967	chr17_46044213_T_C_b38	chr17_46044213_T_C_b38	7.21410584937626e-05	8.23177156088139e-05	0.00459796	0.995247	3532	0	0.999844	high
Liver	ENSG00000120071.13	peak_941967	chr17_46044213_T_C_b38	chr17_46114117_A_G_b38	1.57994790707122e-05	0.001178	0.0725786	0.926227	4099	0	0.998806	high
Liver	ENSG00000267198.1	peak_941968	chr17_46286374_C_A_b38	chr17_46044213_T_C_b38	0.000256957	0.00169041	0.0189432	0.979088	3532	0	0.998031	high
Liver	ENSG00000120071.13	peak_941968	chr17_46286374_C_A_b38	chr17_46114117_A_G_b38	2.74918503307719e-06	0.00106248	0.0118031	0.987131	4100	0	0.998935	high
Liver	ENSG00000267198.1	peak_941969	chr17_45991126_A_G_b38	chr17_46044213_T_C_b38	0.000188474	6.40928160239802e-06	0.0136268	0.986178	3529	0	0.999805	high
Liver	ENSG00000120071.13	peak_941969	chr17_45991126_A_G_b38	chr17_46114117_A_G_b38	2.96084956672236e-05	6.14239855436172e-05	0.136887	0.863022	4100	0	0.999909	high
Liver	ENSG00000267198.1	peak_941973	chr17_45991126_A_G_b38	chr17_46044213_T_C_b38	0.000496074	7.0892077983993e-05	0.0375025	0.96193	3519	0	0.999432	high
Liver	ENSG00000267198.1	peak_941976	chr17_46044213_T_C_b38	chr17_46044213_T_C_b38	9.36914083112283e-05	0.000817052	0.0062688	0.99281	3516	0	0.999079	high
Liver	ENSG00000120071.13	peak_941976	chr17_46044213_T_C_b38	chr17_46114117_A_G_b38	6.16141956682875e-06	0.00309078	0.0277133	0.969189	4110	0	0.996902	high
Liver	ENSG00000176681.14	peak_941976	chr17_46044213_T_C_b38	chr17_46494702_A_G_b38	1.36666917261967e-37	0.00399827	0.0361948	0.959807	4013	0	0.996002	high
Liver	ENSG00000267198.1	peak_941978	chr17_46286374_C_A_b38	chr17_46044213_T_C_b38	0.000113708	0.00663103	0.00782768	0.985342	3516	0	0.99317	high
Liver	ENSG00000120071.13	peak_941978	chr17_46775246_A_C_b38	chr17_46114117_A_G_b38	1.90679860917379e-06	0.00563536	0.00789	0.986472	4110	0	0.994362	high
Liver	ENSG00000267198.1	peak_941984	chr17_45991126_A_G_b38	chr17_46044213_T_C_b38	0.00013099	0.000246757	0.00916105	0.990458	3514	0	0.999619	high
Liver	ENSG00000120071.13	peak_941984	chr17_45991126_A_G_b38	chr17_46114117_A_G_b38	1.62211971184358e-05	0.00154081	0.0745659	0.923877	4117	0	0.998443	high
Liver	ENSG00000267198.1	peak_941985	chr17_45991126_A_G_b38	chr17_46044213_T_C_b38	0.000230125	0.0104032	0.0168601	0.972372	3510	0	0.989232	high
Liver	ENSG00000120071.13	peak_941985	chr17_46775246_A_C_b38	chr17_46114117_A_G_b38	4.74933857117716e-06	0.0109354	0.0211344	0.967923	4117	0	0.989058	high
Liver	ENSG00000267198.1	peak_941987	chr17_45991126_A_G_b38	chr17_46044213_T_C_b38	0.000114522	3.36741342687191e-05	0.00787828	0.991973	3506	0	0.999851	high
Liver	ENSG00000120071.13	peak_941987	chr17_46775246_A_C_b38	chr17_46114117_A_G_b38	2.59617904778094e-05	0.000281125	0.119936	0.879757	4120	0	0.999693	high
Liver	ENSG00000267198.1	peak_941990	chr17_46158461_C_A_b38	chr17_46044213_T_C_b38	0.000400156	0.0405002	0.0300483	0.928528	3502	0	0.958576	high
Liver	ENSG00000120071.13	peak_941990	chr17_46158461_C_A_b38	chr17_46114117_A_G_b38	5.93088217469143e-06	0.030591	0.0266571	0.942739	4120	0	0.969397	high
Liver	ENSG00000267198.1	peak_941993	chr17_45991126_A_G_b38	chr17_46044213_T_C_b38	8.95015366570535e-05	2.28343323981114e-07	0.00593283	0.993977	3500	0	0.99991	high
Liver	ENSG00000120071.13	peak_941993	chr17_45991126_A_G_b38	chr17_46114117_A_G_b38	1.50339630297771e-06	2.8914805307261e-07	0.00599959	0.993999	4123	0	0.999998	high
Liver	ENSG00000267198.1	peak_941996	chr17_46158461_C_A_b38	chr17_46044213_T_C_b38	0.00160622	0.000146245	0.123291	0.874954	3488	0	0.998246	high
Liver	ENSG00000120071.13	peak_941996	chr17_46775246_A_C_b38	chr17_46114117_A_G_b38	2.99826229153383e-05	0.000167568	0.138564	0.861238	4129	0	0.999802	high
Liver	ENSG00000266918.1	peak_942017	chr17_46286374_C_A_b38	chr17_46367436_G_A_b38	0.000260377	0.00202135	0.0983037	0.899409	3460	0	0.997713	high
Liver	ENSG00000267198.1	peak_942017	chr17_46286374_C_A_b38	chr17_46044213_T_C_b38	0.00101321	0.0015919	0.077179	0.920195	3464	0	0.997374	high
Liver	ENSG00000120071.13	peak_942017	chr17_46286374_C_A_b38	chr17_46114117_A_G_b38	6.6523739645257e-06	0.00069107	0.0299442	0.969358	4151	0	0.999302	high
Liver	ENSG00000267198.1	peak_942037	chr17_45991126_A_G_b38	chr17_46044213_T_C_b38	0.00169779	0.00743326	0.129738	0.861034	3448	0	0.990772	high
Liver	ENSG00000120071.13	peak_942037	chr17_45991126_A_G_b38	chr17_46114117_A_G_b38	1.98654264607129e-05	0.00530793	0.0913362	0.903335	4172	0	0.994671	high
Liver	ENSG00000262539.1	peak_942079	chr17_45590556_G_C_b38	chr17_45591173_T_G_b38	1.82873291617084e-77	0.00529179	0.14731	0.847398	4167	0	0.994708	high
Liver	ENSG00000267198.1	peak_942110	chr17_45964621_T_C_b38	chr17_46044213_T_C_b38	0.000445013	0.000659108	0.0328037	0.966083	3357	0	0.998887	high
Liver	ENSG00000120071.13	peak_942110	chr17_46775246_A_C_b38	chr17_46114117_A_G_b38	2.32151708460225e-05	0.00149789	0.106311	0.892168	4234	0	0.998479	high
Liver	ENSG00000262881.1	peak_942125	chr17_46274563_T_G_b38	chr17_46261137_C_A_b38	1.03476448030437e-28	1.01256040778204e-25	0.0297476	0.970252	3621	0	1	high
Liver	ENSG00000262881.1	peak_942127	chr17_46257908_G_A_b38	chr17_46261137_C_A_b38	2.68595438405505e-28	4.62143416388438e-09	0.078548	0.921452	3619	0	1	high
Liver	ENSG00000267198.1	peak_942132	chr17_46044213_T_C_b38	chr17_46044213_T_C_b38	7.09653078441327e-05	7.92800753100047e-13	0.00437789	0.995551	3334	0	0.999929	high
Liver	ENSG00000120071.13	peak_942132	chr17_46044213_T_C_b38	chr17_46114117_A_G_b38	2.00869480688214e-05	8.76965727349353e-12	0.0916626	0.908317	4211	0	0.99998	high
Liver	ENSG00000262881.1	peak_942144	chr17_46274765_G_T_b38	chr17_46261137_C_A_b38	3.97068474804185e-28	0.00141119	0.103535	0.895054	3577	0	0.998589	high
Liver	ENSG00000262881.1	peak_942147	chr17_46266731_G_C_b38	chr17_46261137_C_A_b38	7.17417619104737e-28	4.81465453311808e-09	0.187479	0.812521	3576	0	1	high
Liver	ENSG00000262881.1	peak_942155	chr17_46274765_G_T_b38	chr17_46261137_C_A_b38	2.37172626989309e-28	6.00773738609999e-09	0.0601832	0.939817	3567	0	1	high
Liver	ENSG00000262881.1	peak_942158	chr17_46279427_A_G_b38	chr17_46261137_C_A_b38	3.75541999204128e-28	2.32968796196217e-11	0.0938815	0.906119	3559	0	1	high
Liver	ENSG00000262881.1	peak_942160	chr17_46275273_G_A_b38	chr17_46261137_C_A_b38	7.26385252516401e-28	0.0005854	0.18251	0.816905	3558	0	0.999415	high
Liver	ENSG00000262881.1	peak_942162	chr17_46274995_C_T_b38	chr17_46261137_C_A_b38	6.58954882612342e-28	7.89081779041134e-05	0.164045	0.835876	3552	0	0.999921	high
Liver	ENSG00000266918.1	peak_942167	chr17_46491871_T_C_b38	chr17_46367436_G_A_b38	0.000454369	0.019947	0.162441	0.817102	3194	0	0.979543	high
Liver	ENSG00000176681.14	peak_942167	chr17_46534973_C_T_b38	chr17_46494702_A_G_b38	8.45823748909324e-38	0.000973932	0.0232235	0.975803	4286	0	0.999026	high
Liver	ENSG00000266918.1	peak_942168	chr17_46493816_C_T_b38	chr17_46367436_G_A_b38	0.000143696	7.12869896511248e-05	0.0506818	0.949103	3194	0	0.999785	high
Liver	ENSG00000266918.1	peak_942170	chr17_46491871_T_C_b38	chr17_46367436_G_A_b38	0.00024686	0.021043	0.0877887	0.890863	3193	0	0.978652	high
Liver	ENSG00000176681.14	peak_942170	chr17_46491871_T_C_b38	chr17_46494702_A_G_b38	5.41608886793305e-38	0.00260469	0.0145045	0.982891	4285	0	0.997395	high
Liver	ENSG00000228696.8	peak_942170	chr17_46491871_T_C_b38	chr17_46365670_A_G_b38	5.43997733863115e-18	0.0145408	0.0857219	0.899737	4426	0	0.985459	high
Liver	ENSG00000260075.1	peak_942170	chr17_46491871_T_C_b38	chr17_46365670_A_G_b38	3.57894386666389e-34	0.0124418	0.0732583	0.9143	4434	0	0.987558	high
Liver	ENSG00000260075.1	peak_942206	chr17_46493816_C_T_b38	chr17_46365670_A_G_b38	6.39458041794012e-34	2.91667630799075e-05	0.125843	0.874128	4178	0	0.999971	high
Liver	ENSG00000176681.14	peak_942207	chr17_46532132_C_G_b38	chr17_46494702_A_G_b38	2.71640938895671e-37	0.00467108	0.0729715	0.922357	4015	0	0.995329	high
Liver	ENSG00000176681.14	peak_942209	chr17_46551498_T_C_b38	chr17_46494702_A_G_b38	4.14063979248822e-37	0.0082593	0.111515	0.880225	3981	0	0.991741	high
Liver	ENSG00000068097.14	peak_955233	chr17_60096411_T_C_b38	chr17_60078969_A_G_b38	8.78130783470202e-07	0.0522655	0.0281386	0.919593	1996	0	0.947732	high
Liver	ENSG00000154217.14	peak_963675	chr17_68225943_T_C_b38	chr17_67372039_A_G_b38	0.000164338	0.0452247	0.046749	0.907706	2153	0	0.954455	high
Liver	ENSG00000196704.11	peak_963716	chr17_68262813_T_G_b38	chr17_68248437_T_C_b38	0.000279014	0.0745273	0.0353056	0.889314	3920	0	0.924619	high
Liver	ENSG00000125447.16	peak_970092	chr17_75275677_A_G_b38	chr17_75232049_T_C_b38	0.00143032	7.35265564497908e-13	0.0403792	0.95819	3960	0	0.99857	high
Liver	ENSG00000184009.9	peak_974144	chr17_81513977_G_T_b38	chr17_81513660_T_C_b38	3.19180927959294e-09	0.0200696	0.0246646	0.955266	5092	0	0.97993	high
Liver	ENSG00000186765.11	peak_974144	chr17_81513977_G_T_b38	chr17_81513660_T_C_b38	0.0061816	0.0301928	0.037572	0.921205	5072	0	0.958777	high
Liver	ENSG00000184009.9	peak_974145	chr17_81514746_T_C_b38	chr17_81513660_T_C_b38	4.45517887547307e-10	4.40890637289872e-14	0.00257933	0.997421	5123	0	1	high
Liver	ENSG00000186765.11	peak_974145	chr17_81514746_T_C_b38	chr17_81513660_T_C_b38	0.000980879	7.52892433895115e-14	0.00511663	0.993902	5103	0	0.999019	high
Liver	ENSG00000141560.14	peak_974903	chr17_82847842_T_C_b38	chr17_82720752_C_CCTT_b38	8.25649192334866e-37	0.013802	0.100375	0.885823	2933	0	0.986198	high
Liver	ENSG00000263006.6	peak_975103	chr18_121139_G_T_b38	chr18_115408_G_T_b38	8.67206501521346e-50	0.0342708	0.0422997	0.92343	3031	0	0.965729	high
Liver	ENSG00000134278.15	peak_988322	chr18_12649345_G_A_b38	chr18_12552633_A_T_b38	1.07655478473641e-52	0.0145329	0.0922444	0.893223	4623	0	0.985467	high
Liver	ENSG00000134278.15	peak_988455	chr18_12565251_T_C_b38	chr18_12552633_A_T_b38	2.53012965164537e-53	0.000163472	0.0221138	0.977723	4826	0	0.999837	high
Liver	ENSG00000141759.14	peak_1049109	chr18_79969449_C_T_b38	chr18_79969449_C_T_b38	9.7211163429367e-05	2.24696479527692e-10	0.00520644	0.994696	3054	0	0.999903	high
Liver	ENSG00000267751.5	peak_1049496	chr19_563639_T_C_b38	chr19_563639_T_C_b38	2.16699434458502e-08	2.01000516890603e-12	3.12575256860081e-06	0.999997	3979	0	1	high
Liver	ENSG00000267751.5	peak_1049497	chr19_563639_T_C_b38	chr19_563639_T_C_b38	2.25219575213874e-08	5.0519553587902e-06	4.26108447792434e-05	0.999952	3979	0	0.999995	high
Liver	ENSG00000267751.5	peak_1049499	chr19_572004_G_T_b38	chr19_563639_T_C_b38	3.0747282660293e-07	0.000995896	0.0132475	0.985756	3979	0	0.999004	high
Liver	ENSG00000171236.9	peak_1051021	chr19_5475555_C_G_b38	chr19_4547359_C_G_b38	8.1148868804056e-06	0.0242768	0.164981	0.810733	4956	0	0.975714	high
Liver	ENSG00000127663.14	peak_1051280	chr19_5088069_G_A_b38	chr19_5073992_C_T_b38	9.59350927643448e-08	4.26373081091425e-17	0.0144422	0.985558	4650	0	1	high
Liver	ENSG00000127663.14	peak_1051281	chr19_5076766_C_T_b38	chr19_5073992_C_T_b38	3.53293643913327e-07	3.00295719189502e-09	0.0558506	0.944149	4643	0	1	high
Liver	ENSG00000127663.14	peak_1051293	chr19_5085851_C_T_b38	chr19_5073992_C_T_b38	3.23420632681658e-07	0.0252641	0.0510041	0.923731	4595	0	0.974735	high
Liver	ENSG00000125651.13	peak_1052199	chr19_6371057_A_G_b38	chr19_6370247_C_T_b38	0.00114378	0.0464024	0.0476532	0.903708	4718	0	0.951361	high
Liver	ENSG00000105088.8	peak_1055192	chr19_9948484_G_C_b38	chr19_9951284_A_T_b38	2.07835890240557e-32	0.00650397	0.0167299	0.976766	4404	0	0.993496	high
Liver	ENSG00000186529.15	peak_1059628	chr19_15661423_T_G_b38	chr19_15661161_C_T_b38	1.29185072453161e-06	0.000886988	0.0202615	0.97885	5751	0	0.999112	high
Liver	ENSG00000130475.14	peak_1061101	chr19_17732938_T_G_b38	chr19_17733052_A_G_b38	0.00872895	2.09515783584972e-18	0.0540987	0.937172	4721	0	0.991271	high
Liver	ENSG00000256771.3	peak_1062845	chr19_20831030_G_A_b38	chr19_19852718_G_A_b38	0.00928516	0.000922585	0.0387395	0.950837	4320	0	0.989576	high
Liver	ENSG00000268555.1	peak_1063685	chr19_21433231_T_C_b38	chr19_21570287_A_C_b38	3.40098409238545e-15	0.000389411	0.067646	0.931965	6029	0	0.999611	high
Liver	ENSG00000196268.11	peak_1063688	chr19_21583371_T_G_b38	chr19_21599427_T_C_b38	4.31015828111987e-11	0.000126573	0.0902491	0.909624	6447	0	0.999873	high
Liver	ENSG00000268555.1	peak_1063688	chr19_21583371_T_G_b38	chr19_21570287_A_C_b38	1.62569558305666e-15	4.64546673723293e-05	0.0318308	0.968123	6068	0	0.999954	high
Liver	ENSG00000268433.1	peak_1063688	chr19_21583371_T_G_b38	chr19_21583371_T_G_b38	3.01342264794398e-10	5.44091989152319e-05	0.0370374	0.962908	5647	0	0.999946	high
Liver	ENSG00000196268.11	peak_1063766	chr19_21597988_C_G_b38	chr19_21599427_T_C_b38	3.86300729317902e-11	0.000475088	0.0844052	0.91512	6044	0	0.999525	high
Liver	ENSG00000268555.1	peak_1063766	chr19_21597988_C_G_b38	chr19_21570287_A_C_b38	2.42777493948087e-15	0.00026943	0.0483815	0.951349	6290	0	0.999731	high
Liver	ENSG00000268433.1	peak_1063766	chr19_21597988_C_G_b38	chr19_21583371_T_G_b38	3.09483380852249e-10	0.000214483	0.0382518	0.961534	5869	0	0.999786	high
Liver	ENSG00000196268.11	peak_1063767	chr19_21570287_A_C_b38	chr19_21599427_T_C_b38	2.72416428439735e-11	0.0132968	0.0592375	0.927466	6042	0	0.986703	high
Liver	ENSG00000268555.1	peak_1063767	chr19_21570287_A_C_b38	chr19_21570287_A_C_b38	2.02816940222056e-15	0.00896777	0.040262	0.95077	6290	0	0.991032	high
Liver	ENSG00000268433.1	peak_1063767	chr19_21570287_A_C_b38	chr19_21583371_T_G_b38	5.07027228825958e-10	0.0141277	0.0633207	0.922552	5869	0	0.985872	high
Liver	ENSG00000268555.1	peak_1063768	chr19_21570287_A_C_b38	chr19_21570287_A_C_b38	2.94179190405665e-15	0.0723114	0.058909	0.86878	6290	0	0.927689	high
Liver	ENSG00000268555.1	peak_1063770	chr19_21570287_A_C_b38	chr19_21570287_A_C_b38	2.03785819542923e-16	1.98962289639547e-12	0.00314663	0.996853	6307	0	1	high
Liver	ENSG00000268433.1	peak_1063770	chr19_21570287_A_C_b38	chr19_21583371_T_G_b38	2.43607534788808e-10	1.50956297831785e-11	0.0299093	0.970091	5886	0	1	high
Liver	ENSG00000196268.11	peak_1063771	chr19_21571965_T_C_b38	chr19_21599427_T_C_b38	5.53108191795529e-11	0.00805018	0.121383	0.870567	5974	0	0.99195	high
Liver	ENSG00000268555.1	peak_1063771	chr19_21571965_T_C_b38	chr19_21570287_A_C_b38	8.06726634572824e-16	0.00106824	0.0154205	0.983511	6308	0	0.998932	high
Liver	ENSG00000268433.1	peak_1063771	chr19_21571965_T_C_b38	chr19_21583371_T_G_b38	2.13299221284528e-10	0.00175619	0.0260669	0.972177	5887	0	0.998244	high
Liver	ENSG00000268555.1	peak_1063772	chr19_21231608_G_C_b38	chr19_21570287_A_C_b38	2.29321455438123e-15	0.00455082	0.0456892	0.94976	6312	0	0.995449	high
Liver	ENSG00000268433.1	peak_1063772	chr19_21231608_G_C_b38	chr19_21583371_T_G_b38	5.66913873008919e-10	0.0070924	0.0709532	0.921954	5891	0	0.992908	high
Liver	ENSG00000196268.11	peak_1063773	chr19_21570287_A_C_b38	chr19_21599427_T_C_b38	4.79030502050396e-11	0.0296107	0.105047	0.865342	5969	0	0.970389	high
Liver	ENSG00000268555.1	peak_1063773	chr19_21570287_A_C_b38	chr19_21570287_A_C_b38	1.09734733838014e-15	0.00613238	0.0213541	0.972514	6320	0	0.993868	high
Liver	ENSG00000268433.1	peak_1063773	chr19_21570287_A_C_b38	chr19_21583371_T_G_b38	3.8085567544144e-10	0.0133953	0.0473608	0.939244	5899	0	0.986605	high
Liver	ENSG00000268555.1	peak_1063779	chr19_21570287_A_C_b38	chr19_21570287_A_C_b38	4.57807274287914e-16	0.00192568	0.00834609	0.989728	6358	0	0.998074	high
Liver	ENSG00000268433.1	peak_1063779	chr19_21570287_A_C_b38	chr19_21583371_T_G_b38	2.8173460521339e-10	0.00742456	0.0348292	0.957746	5937	0	0.992575	high
Liver	ENSG00000268119.5	peak_1063787	chr19_21522043_G_A_b38	chr19_21402196_T_C_b38	5.86032582175801e-07	5.58039772160888e-16	0.0184373	0.981562	5952	0	0.999999	high
Liver	ENSG00000269837.1	peak_1065234	chr19_23261574_T_G_b38	chr19_23239874_T_C_b38	6.84589072586612e-20	5.29271122723398e-09	0.00464782	0.995352	5125	0	1	high
Liver	ENSG00000284428.1	peak_1065234	chr19_23261574_T_G_b38	chr19_23259441_CAT_C_b38	3.68204171766939e-29	3.72581731221847e-09	0.00297364	0.997026	5106	0	1	high
Liver	ENSG00000197372.9	peak_1065547	chr19_23645562_C_A_b38	chr19_23687308_G_T_b38	8.18289884725582e-09	0.0408181	0.0213313	0.937851	4076	0	0.959182	high
Liver	ENSG00000178904.18	peak_1070609	chr19_32565688_T_C_b38	chr19_32598763_TCTC_T_b38	0.0812619	0.00213298	0.108677	0.806345	3986	0	0.915022	high
Liver	ENSG00000196357.11	peak_1073403	chr19_36227484_A_G_b38	chr19_36194408_C_T_b38	3.56779721107953e-05	0.0599865	0.0864511	0.853502	3659	0	0.939953	high
Liver	ENSG00000196357.11	peak_1073481	chr19_36242140_G_A_b38	chr19_36194408_C_T_b38	5.98948934448591e-05	1.09686718533366e-18	0.145978	0.853962	3652	0	0.99994	high
Liver	ENSG00000120784.15	peak_1074794	chr19_37570855_A_G_b38	chr19_37641433_A_G_b38	0.00407866	0.03326	0.0957465	0.865511	3213	0	0.961257	high
Liver	ENSG00000197838.4	peak_1077189	chr19_40896257_T_C_b38	chr19_40883044_G_T_b38	0.00710654	1.30644915387298e-08	0.0561815	0.936712	3412	0	0.992893	high
Liver	ENSG00000007129.17	peak_1077732	chr19_41574571_T_C_b38	chr19_41579520_G_A_b38	0.000664772	0.0175176	0.0645515	0.917088	3108	0	0.98164	high
Liver	ENSG00000267508.5	peak_1079865	chr19_44399615_G_A_b38	chr19_44397865_C_G_b38	5.36061452767003e-05	0.0068454	0.0309409	0.962149	4453	0	0.993089	high
Liver	ENSG00000267508.5	peak_1079876	chr19_44409567_G_A_b38	chr19_44397865_C_G_b38	0.000105685	6.69247177800001e-05	0.0618124	0.938015	4435	0	0.999827	high
Liver	ENSG00000167384.10	peak_1079946	chr19_44485337_G_A_b38	chr19_44484058_A_G_b38	7.43529134312375e-05	3.22533007819177e-05	0.0559061	0.943987	4391	0	0.999893	high
Liver	ENSG00000130202.9	peak_1080159	chr19_44863153_G_C_b38	chr19_44857967_G_A_b38	4.32179892409342e-40	0.078935	0.0772309	0.843834	4299	0	0.921065	high
Liver	ENSG00000130202.9	peak_1080162	chr19_44860042_C_T_b38	chr19_44857967_G_A_b38	1.72273151396388e-40	0.0344342	0.0300481	0.935518	4220	0	0.965566	high
Liver	ENSG00000259108.2	peak_1082176	chr19_47862311_C_T_b38	chr19_47871693_C_A_b38	8.55888925379575e-89	0.000369308	0.0258901	0.973741	4325	0	0.999631	high
Liver	ENSG00000105398.3	peak_1082176	chr19_47862311_C_T_b38	chr19_47873738_T_C_b38	0.00436097	0.00073631	0.0526157	0.942227	4313	0	0.994843	high
Liver	ENSG00000259108.2	peak_1082178	chr19_47862311_C_T_b38	chr19_47871693_C_A_b38	7.58104791498282e-89	0.0092611	0.0228763	0.967863	4331	0	0.990739	high
Liver	ENSG00000105398.3	peak_1082178	chr19_47862311_C_T_b38	chr19_47873738_T_C_b38	0.00472353	0.0225353	0.0571002	0.913806	4319	0	0.970906	high
Liver	ENSG00000259108.2	peak_1082179	chr19_47893231_C_T_b38	chr19_47871693_C_A_b38	8.695442190122e-89	0.0114068	0.0264034	0.96219	4332	0	0.988593	high
Liver	ENSG00000105398.3	peak_1082179	chr19_47893231_C_T_b38	chr19_47873738_T_C_b38	0.00514993	0.0263787	0.0623495	0.903974	4320	0	0.966324	high
Liver	ENSG00000259108.2	peak_1082185	chr19_47867143_G_T_b38	chr19_47871693_C_A_b38	3.68312103121626e-89	1.34079336426401e-06	0.0106779	0.989321	4338	0	0.999999	high
Liver	ENSG00000105398.3	peak_1082185	chr19_47867143_G_T_b38	chr19_47873738_T_C_b38	0.00204423	2.88349182621391e-06	0.0241643	0.973788	4345	0	0.997953	high
Liver	ENSG00000104804.7	peak_1082923	chr19_48895590_A_G_b38	chr19_48896419_T_C_b38	8.37002341747484e-26	0.0238989	0.0479757	0.928125	4537	0	0.976101	high
Liver	ENSG00000063127.15	peak_1083229	chr19_49346944_G_A_b38	chr19_49359784_C_G_b38	0.012467	0.00325193	0.11039	0.873527	4011	0	0.983917	high
Liver	ENSG00000161643.12	peak_1083472	chr19_50025797_C_T_b38	chr19_50007421_A_G_b38	0.00821066	0.000157009	0.0814767	0.91014	3607	0	0.991617	high
Liver	ENSG00000161643.12	peak_1083534	chr19_49978975_C_T_b38	chr19_50007421_A_G_b38	0.0150154	4.07189644909094e-05	0.15057	0.83437	4154	0	0.98494	high
Liver	ENSG00000204604.9	peak_1085880	chr19_52861901_A_G_b38	chr19_52858230_C_CTCTT_b38	0.00310148	0.00754096	0.0299562	0.958645	6693	0	0.988601	high
Liver	ENSG00000189190.9	peak_1086061	chr19_52820983_G_A_b38	chr19_52781467_C_G_b38	1.9177457610058e-15	0.0598919	0.104883	0.835225	7344	0	0.940108	high
Liver	ENSG00000204604.9	peak_1086118	chr19_52861901_A_G_b38	chr19_52858230_C_CTCTT_b38	0.00169015	9.23822127668737e-05	0.0159959	0.982212	7433	0	0.998208	high
Liver	ENSG00000182986.12	peak_1086225	chr19_52949516_A_G_b38	chr19_52950524_C_T_b38	0.000242762	0.00970126	0.0201151	0.969829	7215	0	0.989944	high
Liver	ENSG00000213793.5	peak_1086225	chr19_52949516_A_G_b38	chr19_52949691_T_G_b38	1.36550802766803e-11	0.0032588	0.00610275	0.990638	7244	0	0.996741	high
Liver	ENSG00000213801.4	peak_1086225	chr19_52949516_A_G_b38	chr19_52949222_A_ACCTG_b38	5.98157272688048e-13	0.00458143	0.00900304	0.986416	7272	0	0.995419	high
Liver	ENSG00000180257.13	peak_1086225	chr19_52949516_A_G_b38	chr19_52949222_A_ACCTG_b38	4.3391605540985e-10	0.00387857	0.00745456	0.988667	7217	0	0.996121	high
Liver	ENSG00000213799.11	peak_1087237	chr19_53623522_C_T_b38	chr19_53334578_G_A_b38	2.36753717131157e-05	0.00030052	0.0150085	0.984667	5182	0	0.999675	high
Liver	ENSG00000267838.2	peak_1087237	chr19_54433429_A_G_b38	chr19_54431469_C_A_b38	2.95819081028492e-06	3.41831313073547e-05	0.0141908	0.985772	4294	0	0.999963	high
Liver	ENSG00000189068.9	peak_1087470	chr19_54062922_T_C_b38	chr19_54042277_T_C_b38	0.00210961	0.00434153	0.0952107	0.898243	6700	0	0.993454	high
Liver	ENSG00000189068.9	peak_1087471	chr19_54062922_T_C_b38	chr19_54042277_T_C_b38	0.00104969	0.00224439	0.0468799	0.949777	6707	0	0.996657	high
Liver	ENSG00000189068.9	peak_1087476	chr19_54062922_T_C_b38	chr19_54042277_T_C_b38	0.00320131	0.00482072	0.145062	0.846811	6722	0	0.991872	high
Liver	ENSG00000244482.10	peak_1087554	chr19_54219486_A_G_b38	chr19_54228582_T_C_b38	0.0101098	1.27839949007925e-12	0.0364024	0.953488	6521	0	0.98989	high
Liver	ENSG00000244482.10	peak_1087555	chr19_54211861_A_G_b38	chr19_54228582_T_C_b38	0.0123963	2.48603311004204e-07	0.0448641	0.942739	6523	0	0.987603	high
Liver	ENSG00000125498.19	peak_1088033	chr19_54864836_G_C_b38	chr19_54824263_G_T_b38	0.0506134	0.00215305	0.0414108	0.903247	5432	0	0.944658	high
Liver	ENSG00000125498.19	peak_1088038	chr19_54865069_C_T_b38	chr19_54824263_G_T_b38	0.0520132	0.0037183	0.042453	0.897354	5400	0	0.939807	high
Liver	ENSG00000170892.10	peak_1088067	chr19_54884843_G_T_b38	chr19_54200366_T_TA_b38	0.00164847	0.000359234	0.151166	0.846822	3943	0	0.997988	high
Liver	ENSG00000131037.14	peak_1088304	chr19_55077641_T_C_b38	chr19_55083628_C_G_b38	1.0374630251112e-05	0.0809945	0.0699713	0.849012	5883	0	0.918983	high
Liver	ENSG00000240225.10	peak_1089310	chr19_56366771_A_G_b38	chr19_56364629_A_G_b38	2.08309350425138e-08	0.000982785	0.00797908	0.991038	5463	0	0.999017	high
Liver	ENSG00000018869.16	peak_1089310	chr19_56366771_A_G_b38	chr19_56371104_A_G_b38	0.0602978	0.00715911	0.0646366	0.861316	5405	0	0.925952	high
Liver	ENSG00000240225.10	peak_1089311	chr19_56366771_A_G_b38	chr19_56364629_A_G_b38	3.11501959854257e-08	0.0124338	0.0124386	0.975128	5463	0	0.987566	high
Liver	ENSG00000240225.10	peak_1089312	chr19_56367107_C_T_b38	chr19_56364629_A_G_b38	3.24968351442063e-08	0.0116815	0.0130185	0.9753	5464	0	0.988318	high
Liver	ENSG00000268912.1	peak_1091367	chr19_58478128_A_C_b38	chr19_58440326_G_C_b38	0.000448358	0.0314015	0.143123	0.824929	2552	0	0.968052	high
Liver	ENSG00000131849.11	peak_1091367	chr19_58478128_A_C_b38	chr19_58436651_G_C_b38	0.0124165	0.0241708	0.109874	0.850828	2544	0	0.960702	high
Liver	ENSG00000101405.3	peak_1322713	chr20_3065859_A_G_b38	chr20_3069244_T_G_b38	1.30594115155314e-09	0.089185	0.100675	0.81014	4792	0	0.910815	high
Liver	ENSG00000088766.11	peak_1325760	chr20_6007088_G_A_b38	chr20_6009647_A_G_b38	0.000135667	0.000241185	0.0487724	0.95085	5078	0	0.999622	high
Liver	ENSG00000101000.5	peak_1351416	chr20_35146661_A_G_b38	chr20_35138648_C_T_b38	0.00242707	0.000111514	0.0719699	0.925488	2401	0	0.997458	high
Liver	ENSG00000064655.18	peak_1362970	chr20_47031657_C_A_b38	chr20_47030741_C_CA_b38	2.34437618023926e-07	0.0307471	0.0307406	0.938512	3698	0	0.969252	high
Liver	ENSG00000226332.2	peak_1377674	chr20_62371133_A_T_b38	chr20_62407941_C_T_b38	5.72974332561137e-06	0.00324322	0.147256	0.849495	5573	0	0.996751	high
Liver	ENSG00000130702.15	peak_1377674	chr20_62371133_A_T_b38	chr20_62365646_G_A_b38	3.98765807704133e-12	0.000520535	0.022817	0.976662	5756	0	0.999479	high
Liver	ENSG00000273619.1	peak_1377674	chr20_62371133_A_T_b38	chr20_62399240_A_ATATTTTATTTTATTT_b38	0.000615342	0.00406846	0.184576	0.810727	5695	0	0.995303	high
Liver	ENSG00000203900.2	peak_1378065	chr20_63367956_G_A_b38	chr20_63363313_C_T_b38	2.47278936300485e-34	0.00133044	0.00274137	0.995928	5498	0	0.99867	high
Liver	ENSG00000101204.16	peak_1378065	chr20_63367956_G_A_b38	chr20_63363313_C_T_b38	1.87296689875607e-33	0.00133973	0.00275739	0.995903	5457	0	0.99866	high
Liver	ENSG00000142197.12	peak_1400984	chr21_36200103_T_G_b38	chr21_36203237_G_A_b38	2.90795593754425e-68	0.0283719	0.0558811	0.915747	4578	0	0.971628	high
Liver	ENSG00000214867.3	peak_1400984	chr21_36200103_T_G_b38	chr21_36203237_G_A_b38	3.35444328494673e-18	0.0177018	0.0342514	0.948047	4460	0	0.982298	high
Liver	ENSG00000182670.13	peak_1401929	chr21_37108992_G_A_b38	chr21_37090416_A_G_b38	3.31220444481549e-15	0.024439	0.135586	0.839975	4708	0	0.975561	high
Liver	ENSG00000160190.13	peak_1407366	chr21_42534432_T_C_b38	chr21_42535944_T_C_b38	1.85149952944365e-09	0.0669001	0.0998005	0.833299	5331	0	0.9331	high
Liver	ENSG00000233056.2	peak_1407487	chr21_42719198_T_C_b38	chr21_42721519_A_T_b38	0.0574194	0.0254428	0.0868379	0.813633	4133	0	0.900471	high
Liver	ENSG00000160200.17	peak_1407760	chr21_42993347_G_A_b38	chr21_42993347_G_A_b38	8.22666935439432e-11	0.0048414	0.0528866	0.942272	4535	0	0.995159	high
Liver	ENSG00000142178.7	peak_1407820	chr21_43376128_C_T_b38	chr21_43373320_G_A_b38	0.0581862	6.71592196699016e-20	0.0345487	0.907265	3792	0	0.941814	high
Liver	ENSG00000160221.16	peak_1408258	chr21_44072497_A_G_b38	chr21_44024948_C_G_b38	5.61852557317663e-57	3.15785105935349e-33	0.131754	0.868246	3828	0	1	high
Liver	ENSG00000241945.7	peak_1408268	chr21_44326342_G_A_b38	chr21_44057219_G_A_b38	3.54284110268768e-61	0.0740512	0.0955987	0.83035	3761	0	0.925949	high
Liver	ENSG00000160284.14	peak_1409416	chr21_46172983_T_C_b38	chr21_46184081_A_G_b38	1.81495955294422e-12	0.00166647	0.165353	0.832981	4188	0	0.998334	high
Liver	ENSG00000236499.2	peak_1413490	chr22_20204023_A_G_b38	chr22_20193613_G_T_b38	0.0836219	0.00015515	0.111156	0.804951	4321	0	0.916107	high
Liver	ENSG00000183506.17	peak_1414210	chr22_21402901_G_A_b38	chr22_21468083_CAGGATCCGGGGGT_C_b38	2.06151672333226e-10	0.00114573	0.000353452	0.998501	3569	0	0.998854	high
Liver	ENSG00000183506.17	peak_1414252	chr22_21402901_G_A_b38	chr22_21468083_CAGGATCCGGGGGT_C_b38	2.0822208486905e-09	0.0313771	0.0128138	0.955809	3865	0	0.968623	high
Liver	ENSG00000211642.3	peak_1414855	chr22_22210343_A_T_b38	chr22_22220066_G_C_b38	3.21329077170172e-08	0.0362562	0.0736173	0.890126	4481	0	0.963744	high
Liver	ENSG00000279278.1	peak_1414897	chr22_22297790_G_T_b38	chr22_22263874_G_A_b38	0.0103678	0.00254591	0.0463547	0.940173	4537	0	0.986528	high
Liver	ENSG00000274422.1	peak_1414897	chr22_22297790_G_T_b38	chr22_22292197_T_C_b38	0.00964336	0.00257549	0.0469048	0.940357	4543	0	0.987262	high
Liver	ENSG00000272779.1	peak_1414897	chr22_22297790_G_T_b38	chr22_22306953_T_C_b38	1.3216117762506e-11	0.00207719	0.037628	0.960295	4543	0	0.997923	high
Liver	ENSG00000211643.2	peak_1414907	chr22_22334436_T_C_b38	chr22_22258499_T_C_b38	0.0017116	0.0537223	0.0792869	0.864132	4623	0	0.943419	high
Liver	ENSG00000211643.2	peak_1414924	chr22_22334436_T_C_b38	chr22_22258499_T_C_b38	0.00175012	0.0400508	0.0806395	0.8767	4683	0	0.957339	high
Liver	ENSG00000228050.1	peak_1415365	chr22_22770657_A_T_b38	chr22_21980728_T_C_b38	1.48273948830874e-75	0.000649347	0.0166613	0.982689	4090	0	0.999351	high
Liver	ENSG00000222037.5	peak_1415467	chr22_22902130_A_G_b38	chr22_22901488_C_G_b38	0.00150218	5.29833147097603e-05	0.0471085	0.951335	6093	0	0.998443	high
Liver	ENSG00000186716.20	peak_1415662	chr22_23306438_T_C_b38	chr22_23321661_T_G_b38	4.80688709754503e-05	0.00889052	0.0510703	0.939983	5158	0	0.991053	high
Liver	ENSG00000186716.20	peak_1415668	chr22_23318141_G_A_b38	chr22_23321661_T_G_b38	0.00011029	0.000990026	0.118332	0.880567	5125	0	0.998899	high
Liver	ENSG00000272578.5	peak_1415936	chr22_23674714_G_A_b38	chr22_23686003_T_C_b38	5.11798931528882e-05	0.000370272	0.082723	0.916855	4361	0	0.999578	high
Liver	ENSG00000272578.5	peak_1415937	chr22_23679275_G_A_b38	chr22_23686003_T_C_b38	4.47005380902831e-05	0.000246861	0.0721234	0.927585	4379	0	0.999708	high
Liver	ENSG00000133460.19	peak_1416106	chr22_23971817_G_T_b38	chr22_23924539_T_C_b38	3.01500933514991e-11	0.000279889	0.02446	0.97526	4250	0	0.99972	high
Liver	ENSG00000240972.1	peak_1416106	chr22_23971817_G_T_b38	chr22_23924644_G_C_b38	4.15723477933126e-43	0.000181388	0.0154772	0.984341	4353	0	0.999819	high
Liver	ENSG00000218537.1	peak_1416106	chr22_23971817_G_T_b38	chr22_23924539_T_C_b38	4.65119631530411e-72	0.000215726	0.0186071	0.981177	4369	0	0.999784	high
Liver	ENSG00000273295.1	peak_1416106	chr22_23971817_G_T_b38	chr22_23924644_G_C_b38	4.19251171967155e-71	0.000180268	0.0154047	0.984415	4385	0	0.99982	high
Liver	ENSG00000225282.1	peak_1416106	chr22_23971817_G_T_b38	chr22_23924644_G_C_b38	2.96609632164668e-62	0.000180586	0.0154851	0.984334	4444	0	0.999819	high
Liver	ENSG00000133433.10	peak_1416106	chr22_23971817_G_T_b38	chr22_23924644_G_C_b38	1.02429780695013e-66	0.000180085	0.015404	0.984416	4407	0	0.99982	high
Liver	ENSG00000099974.7	peak_1416106	chr22_23971817_G_T_b38	chr22_23924644_G_C_b38	2.33809449525957e-117	0.000180207	0.0154052	0.984415	4397	0	0.99982	high
Liver	ENSG00000272787.1	peak_1416106	chr22_23971817_G_T_b38	chr22_23924539_T_C_b38	6.13770560737313e-87	0.000361214	0.031878	0.967761	4393	0	0.999639	high
Liver	ENSG00000099977.13	peak_1416106	chr22_23971817_G_T_b38	chr22_23924644_G_C_b38	2.97612127411711e-88	0.000180384	0.0154068	0.984413	4376	0	0.99982	high
Liver	ENSG00000133460.19	peak_1416107	chr22_23916590_C_T_b38	chr22_23924539_T_C_b38	2.77797563602859e-11	0.00015848	0.0224616	0.97738	4247	0	0.999842	high
Liver	ENSG00000240972.1	peak_1416107	chr22_23916590_C_T_b38	chr22_23924644_G_C_b38	4.48941450496503e-43	0.000120379	0.0167973	0.983082	4350	0	0.99988	high
Liver	ENSG00000218537.1	peak_1416107	chr22_23916590_C_T_b38	chr22_23924539_T_C_b38	5.02341236911728e-72	0.00014318	0.0201779	0.979679	4366	0	0.999857	high
Liver	ENSG00000273295.1	peak_1416107	chr22_23916590_C_T_b38	chr22_23924644_G_C_b38	4.52863170062778e-71	0.00011965	0.0167205	0.98316	4382	0	0.99988	high
Liver	ENSG00000225282.1	peak_1416107	chr22_23916590_C_T_b38	chr22_23924644_G_C_b38	3.20402346150571e-62	0.000119843	0.0168093	0.983071	4441	0	0.99988	high
Liver	ENSG00000133433.10	peak_1416107	chr22_23916590_C_T_b38	chr22_23924644_G_C_b38	1.10623496761255e-66	0.000119562	0.0167198	0.983161	4409	0	0.99988	high
Liver	ENSG00000099974.7	peak_1416107	chr22_23916590_C_T_b38	chr22_23924644_G_C_b38	2.5241882730347e-117	0.000119628	0.0167205	0.98316	4399	0	0.99988	high
Liver	ENSG00000272787.1	peak_1416107	chr22_23916590_C_T_b38	chr22_23924539_T_C_b38	6.62660889934992e-87	0.000239742	0.0345086	0.965252	4395	0	0.99976	high
Liver	ENSG00000099977.13	peak_1416107	chr22_23916590_C_T_b38	chr22_23924644_G_C_b38	3.21326350695862e-88	0.000119737	0.0167214	0.983159	4378	0	0.99988	high
Liver	ENSG00000133460.19	peak_1416108	chr22_23916590_C_T_b38	chr22_23924539_T_C_b38	4.84947882793017e-11	0.000437428	0.0399646	0.959598	4232	0	0.999563	high
Liver	ENSG00000240972.1	peak_1416108	chr22_23916590_C_T_b38	chr22_23924644_G_C_b38	2.9824566662791e-42	0.00126509	0.117056	0.881678	4335	0	0.998735	high
Liver	ENSG00000218537.1	peak_1416108	chr22_23916590_C_T_b38	chr22_23924539_T_C_b38	3.43622807177803e-71	0.00154642	0.143327	0.855127	4351	0	0.998454	high
Liver	ENSG00000273295.1	peak_1416108	chr22_23916590_C_T_b38	chr22_23924644_G_C_b38	3.01567551024146e-70	0.00125765	0.11654	0.882202	4367	0	0.998742	high
Liver	ENSG00000225282.1	peak_1416108	chr22_23916590_C_T_b38	chr22_23924644_G_C_b38	2.13562293026785e-61	0.0012613	0.117325	0.881413	4426	0	0.998739	high
Liver	ENSG00000133433.10	peak_1416108	chr22_23916590_C_T_b38	chr22_23924644_G_C_b38	7.35182113539827e-66	0.00125421	0.116607	0.882139	4413	0	0.998746	high
Liver	ENSG00000099974.7	peak_1416108	chr22_23916590_C_T_b38	chr22_23924644_G_C_b38	1.67551426664784e-116	0.00125456	0.11661	0.882136	4403	0	0.998745	high
Liver	ENSG00000099977.13	peak_1416108	chr22_23916590_C_T_b38	chr22_23924644_G_C_b38	2.13323508800527e-87	0.00125461	0.116607	0.882139	4382	0	0.998745	high
Liver	ENSG00000133460.19	peak_1416119	chr22_23376954_A_T_b38	chr22_23924539_T_C_b38	1.09046023343361e-10	0.0662999	0.0912998	0.8424	4203	0	0.9337	high
Liver	ENSG00000218537.1	peak_1416119	chr22_23376954_A_T_b38	chr22_23924539_T_C_b38	2.79034389585862e-71	0.0828677	0.115553	0.801579	4322	0	0.917132	high
Liver	ENSG00000228039.3	peak_1416119	chr22_23376954_A_T_b38	chr22_23927930_C_A_b38	0.00648133	0.0636975	0.0902749	0.835015	4417	0	0.92529	high
Liver	ENSG00000272787.1	peak_1416119	chr22_23376954_A_T_b38	chr22_23924539_T_C_b38	1.21077941410729e-86	0.0455195	0.0641272	0.890353	4407	0	0.95448	high
Liver	ENSG00000250470.1	peak_1416122	chr22_23951344_C_G_b38	chr22_23904208_C_T_b38	0.0117063	2.06808227658755e-09	0.0101586	0.978135	4397	0	0.988294	high
Liver	ENSG00000224205.1	peak_1416122	chr22_23951344_C_G_b38	chr22_23944728_A_G_b38	8.46418309526829e-35	2.96393056862112e-08	0.158376	0.841624	4370	0	1	high
Liver	ENSG00000250470.1	peak_1416123	chr22_23951469_C_T_b38	chr22_23904208_C_T_b38	0.00959053	9.03067493144719e-10	0.00814161	0.982268	4397	0	0.990409	high
Liver	ENSG00000224205.1	peak_1416123	chr22_23951469_C_T_b38	chr22_23944728_A_G_b38	5.96589449875362e-35	1.11166663651964e-08	0.111334	0.888665	4370	0	1	high
Liver	ENSG00000228039.3	peak_1416124	chr22_23956103_A_G_b38	chr22_23927930_C_A_b38	0.00414628	0.056697	0.0574088	0.877715	4420	0	0.935124	high
Liver	ENSG00000133460.19	peak_1416126	chr22_23956885_T_C_b38	chr22_23924539_T_C_b38	1.27688125474798e-10	0.0104977	0.107489	0.882013	4177	0	0.989502	high
Liver	ENSG00000240972.1	peak_1416126	chr22_23956885_T_C_b38	chr22_23924644_G_C_b38	2.29677666649759e-42	0.00884834	0.090299	0.900853	4280	0	0.991152	high
Liver	ENSG00000218537.1	peak_1416126	chr22_23956885_T_C_b38	chr22_23924539_T_C_b38	2.73056662328315e-71	0.0110716	0.11326	0.875669	4296	0	0.988928	high
Liver	ENSG00000273295.1	peak_1416126	chr22_23956885_T_C_b38	chr22_23924644_G_C_b38	2.34279147632157e-70	0.00879938	0.0898901	0.901311	4312	0	0.991201	high
Liver	ENSG00000225282.1	peak_1416126	chr22_23956885_T_C_b38	chr22_23924644_G_C_b38	1.65518617509637e-61	0.00884208	0.0905275	0.90063	4371	0	0.991158	high
Liver	ENSG00000133433.10	peak_1416126	chr22_23956885_T_C_b38	chr22_23924644_G_C_b38	5.66023969586493e-66	0.00878836	0.0899633	0.901248	4401	0	0.991212	high
Liver	ENSG00000099974.7	peak_1416126	chr22_23956885_T_C_b38	chr22_23924644_G_C_b38	1.28728792930414e-116	0.00879025	0.089971	0.901239	4410	0	0.99121	high
Liver	ENSG00000099977.13	peak_1416126	chr22_23956885_T_C_b38	chr22_23924644_G_C_b38	1.61008959961125e-87	0.00879815	0.089984	0.901218	4425	0	0.991202	high
Liver	ENSG00000133460.19	peak_1416129	chr22_23950770_G_A_b38	chr22_23924539_T_C_b38	1.36181731390133e-10	1.73276073505499e-40	0.114734	0.885266	4160	0	1	high
Liver	ENSG00000133460.19	peak_1416130	chr22_23950770_G_A_b38	chr22_23924539_T_C_b38	1.96069160200391e-10	1.67633887565283e-47	0.165642	0.834358	4155	0	1	high
Liver	ENSG00000133460.19	peak_1416131	chr22_23954339_G_A_b38	chr22_23924539_T_C_b38	1.17226458664877e-10	1.93273585057591e-08	0.098632	0.901368	4155	0	1	high
Liver	ENSG00000218537.1	peak_1416131	chr22_23954339_G_A_b38	chr22_23924539_T_C_b38	3.53427958896314e-71	2.87504035467054e-08	0.146045	0.853955	4274	0	1	high
Liver	ENSG00000272787.1	peak_1416131	chr22_23954339_G_A_b38	chr22_23924539_T_C_b38	1.58137178218451e-86	1.63099032070111e-08	0.0837193	0.916281	4393	0	1	high
Liver	ENSG00000224205.1	peak_1416132	chr22_23994337_C_A_b38	chr22_23944728_A_G_b38	9.25465440590598e-36	6.11735489904893e-15	0.0165608	0.983439	4417	0	1	high
Liver	ENSG00000133460.19	peak_1416135	chr22_23956138_G_A_b38	chr22_23924539_T_C_b38	2.23601570659866e-10	8.38089786166396e-10	0.18924	0.81076	4147	0	1	high
Liver	ENSG00000133460.19	peak_1416136	chr22_23949991_C_A_b38	chr22_23924539_T_C_b38	9.91795676774875e-11	4.89813089112458e-07	0.0834093	0.91659	4145	0	1	high
Liver	ENSG00000240972.1	peak_1416136	chr22_23949991_C_A_b38	chr22_23924644_G_C_b38	1.60494413750889e-42	3.71059914057085e-07	0.062764	0.937236	4248	0	1	high
Liver	ENSG00000218537.1	peak_1416136	chr22_23949991_C_A_b38	chr22_23924539_T_C_b38	1.91606589841242e-71	4.63996230632085e-07	0.0787594	0.92124	4264	0	1	high
Liver	ENSG00000273295.1	peak_1416136	chr22_23949991_C_A_b38	chr22_23924644_G_C_b38	1.6467430796942e-70	3.68426089076553e-07	0.0625063	0.937493	4280	0	1	high
Liver	ENSG00000225282.1	peak_1416136	chr22_23949991_C_A_b38	chr22_23924644_G_C_b38	1.16025390392704e-61	3.67939671395642e-07	0.062936	0.937064	4339	0	1	high
Liver	ENSG00000133433.10	peak_1416136	chr22_23949991_C_A_b38	chr22_23924644_G_C_b38	3.9685549268949e-66	3.65792085075065e-07	0.0625197	0.93748	4369	0	1	high
Liver	ENSG00000099974.7	peak_1416136	chr22_23949991_C_A_b38	chr22_23924644_G_C_b38	9.13372991676231e-117	3.66042820803058e-07	0.0625187	0.937481	4378	0	1	high
Liver	ENSG00000272787.1	peak_1416136	chr22_23949991_C_A_b38	chr22_23924539_T_C_b38	3.17000077975857e-86	9.78578816771991e-07	0.168777	0.831222	4383	0	0.999999	high
Liver	ENSG00000099977.13	peak_1416136	chr22_23949991_C_A_b38	chr22_23924644_G_C_b38	1.12552783301635e-87	3.6682945385839e-07	0.0625141	0.937486	4409	0	1	high
Liver	ENSG00000250470.1	peak_1416138	chr22_23996188_C_T_b38	chr22_23904208_C_T_b38	0.0393532	0.019327	0.0366329	0.884414	4403	0	0.921047	high
Liver	ENSG00000250470.1	peak_1416145	chr22_23970015_G_A_b38	chr22_23904208_C_T_b38	0.088598	7.33108402902499e-07	0.083542	0.827858	4389	0	0.9114	high
Liver	ENSG00000224205.1	peak_1416145	chr22_23970015_G_A_b38	chr22_23944728_A_G_b38	3.17907413710043e-35	5.25294779243763e-07	0.0595051	0.940494	4407	0	0.999999	high
Liver	ENSG00000250470.1	peak_1416147	chr22_24003209_T_G_b38	chr22_23904208_C_T_b38	0.0547519	4.43529534691624e-12	0.0512344	0.894014	4385	0	0.945248	high
Liver	ENSG00000232545.1	peak_1416281	chr22_24211050_T_C_b38	chr22_24060734_T_C_b38	0.0564749	2.18997118962617e-08	0.0943687	0.849156	4227	0	0.943525	high
Liver	ENSG00000100031.18	peak_1416667	chr22_24641102_A_G_b38	chr22_24602652_A_G_b38	0.00897746	0.00920276	0.164525	0.816795	4152	0	0.98132	high
Liver	ENSG00000100053.9	peak_1417245	chr22_25267853_A_G_b38	chr22_25201364_T_C_b38	1.36207667933484e-09	0.089205	0.10217	0.808625	3890	0	0.910795	high
Liver	ENSG00000100211.10	peak_1429615	chr22_38708163_A_G_b38	chr22_38585005_C_T_b38	0.000172815	4.53330272628057e-43	0.153414	0.846414	3618	0	0.999827	high
Liver	ENSG00000213790.2	peak_1432672	chr22_42035242_G_T_b38	chr22_42126611_C_G_b38	1.26103220350846e-26	0.0590116	0.082304	0.858684	3944	0	0.940988	high
Liver	ENSG00000237037.9	peak_1432679	chr22_42139625_G_A_b38	chr22_42125980_T_C_b38	4.89574656795663e-10	0.000429715	0.0290063	0.970564	3878	0	0.99957	high
Liver	ENSG00000232710.1	peak_1432679	chr22_42139625_G_A_b38	chr22_42144895_A_G_b38	1.0408881459054e-08	0.00117775	0.0816418	0.91718	3983	0	0.998822	high
Liver	ENSG00000183066.14	peak_1432681	chr22_42246837_G_A_b38	chr22_41964829_G_C_b38	0.0737395	5.02782849440008e-05	0.12315	0.80303	3603	0	0.92618	high
Liver	ENSG00000232710.1	peak_1432682	chr22_42168298_C_T_b38	chr22_42144895_A_G_b38	1.22829904665285e-08	3.50626647864687e-11	0.0964663	0.903534	3990	0	1	high
Liver	ENSG00000183569.17	peak_1432967	chr22_42591820_G_A_b38	chr22_42547038_T_C_b38	0.000212229	1.81566284261678e-05	0.0503375	0.949432	4360	0	0.99977	high
Liver	ENSG00000182841.12	peak_1432967	chr22_42591820_G_A_b38	chr22_42518925_T_C_b38	1.46967507683817e-05	9.02250967212072e-06	0.0245061	0.97547	4317	0	0.999976	high
Liver	ENSG00000189306.10	peak_1432968	chr22_42516130_G_T_b38	chr22_42547475_G_A_b38	0.0350023	0.0676326	0.0527253	0.800412	4408	0	0.853138	high
Liver	ENSG00000189306.10	peak_1432969	chr22_42547475_G_A_b38	chr22_42547475_G_A_b38	0.0185364	0.0210193	0.0274258	0.919273	4407	0	0.946699	high
Liver	ENSG00000189306.10	peak_1432970	chr22_42513109_C_T_b38	chr22_42547475_G_A_b38	0.037634	1.15069761871827e-08	0.0566494	0.905717	4411	0	0.962366	high
Liver	ENSG00000183569.17	peak_1432971	chr22_42499994_C_G_b38	chr22_42547038_T_C_b38	0.000759976	0.00545885	0.182753	0.811006	4368	0	0.993759	high
Liver	ENSG00000100243.20	peak_1432971	chr22_42499994_C_G_b38	chr22_42624316_A_G_b38	0.00484425	0.00366177	0.1224	0.86895	4275	0	0.99135	high
Liver	ENSG00000189306.10	peak_1432972	chr22_42547475_G_A_b38	chr22_42547475_G_A_b38	0.0112208	7.50603080147196e-10	0.016194	0.972585	4417	0	0.988779	high
Liver	ENSG00000183569.17	peak_1432972	chr22_42547475_G_A_b38	chr22_42547038_T_C_b38	0.000780614	8.20458560870646e-09	0.187738	0.811481	4374	0	0.999219	high
Liver	ENSG00000189306.10	peak_1432973	chr22_42547475_G_A_b38	chr22_42547475_G_A_b38	0.00636131	2.95730145911361e-07	0.00874889	0.984889	4420	0	0.993638	high
Liver	ENSG00000189306.10	peak_1432974	chr22_42547475_G_A_b38	chr22_42547475_G_A_b38	0.014134	8.58059450177048e-06	0.0206652	0.965187	4423	0	0.985852	high
Liver	ENSG00000189306.10	peak_1432976	chr22_42586566_C_G_b38	chr22_42547475_G_A_b38	0.0382164	0.0506892	0.0576744	0.820303	4425	0	0.877978	high
Liver	ENSG00000182841.12	peak_1432976	chr22_42586566_C_G_b38	chr22_42518925_T_C_b38	3.46649637528973e-05	0.0523433	0.0591837	0.888408	4339	0	0.947592	high
Liver	ENSG00000183569.17	peak_1432977	chr22_42519473_G_A_b38	chr22_42547038_T_C_b38	0.000528056	0.0496475	0.12673	0.822889	4383	0	0.949619	high
Liver	ENSG00000189306.10	peak_1432980	chr22_42547475_G_A_b38	chr22_42547475_G_A_b38	0.0141989	0.0117374	0.0207846	0.94561	4422	0	0.966394	high
Liver	ENSG00000189306.10	peak_1432981	chr22_42516130_G_T_b38	chr22_42547475_G_A_b38	0.0168462	0.00331291	0.0248255	0.95285	4421	0	0.977676	high
Liver	ENSG00000189306.10	peak_1432989	chr22_42547475_G_A_b38	chr22_42547475_G_A_b38	0.00928568	0.00243117	0.0132235	0.97347	4400	0	0.986693	high
Liver	ENSG00000183569.17	peak_1432989	chr22_42547475_G_A_b38	chr22_42547038_T_C_b38	0.000374512	0.0154658	0.0895452	0.89455	4427	0	0.984096	high
Liver	ENSG00000189306.10	peak_1432994	chr22_42548615_T_C_b38	chr22_42547475_G_A_b38	0.0359782	0.000472416	0.0540828	0.909158	4395	0	0.96324	high
Liver	ENSG00000189306.10	peak_1432997	chr22_42547475_G_A_b38	chr22_42547475_G_A_b38	0.0227413	0.0063463	0.0338182	0.932941	4391	0	0.966759	high
Liver	ENSG00000189306.10	peak_1432998	chr22_42547475_G_A_b38	chr22_42547475_G_A_b38	0.00292511	2.08711020419131e-07	0.00347628	0.993598	4391	0	0.997075	high
Liver	ENSG00000075240.16	peak_1435641	chr22_46683801_C_T_b38	chr22_46627232_G_A_b38	0.00012781	0.0978777	0.0948807	0.806983	4952	0	0.901864	high
Liver	ENSG00000219438.8	peak_1436941	chr22_48320446_C_T_b38	chr22_48321492_A_T_b38	0.0125796	0.0448416	0.0639557	0.869921	7134	0	0.933877	high
Liver	ENSG00000184164.14	peak_1437789	chr22_49923921_G_A_b38	chr22_49923336_T_TCTGCACTCCGGGGC_b38	2.38902327955539e-05	0.0502046	0.148231	0.801532	6034	0	0.949763	high
Liver	ENSG00000278869.1	peak_1437981	chr22_49942191_G_T_b38	chr22_49943373_G_A_b38	2.00981406015658e-18	0.00085988	0.0186741	0.980466	6151	0	0.99914	high

### Sheet: S9 - GWAS Traits
Supplementary Table 9: Table of GWAS Traits Used for Colocalizations
Trait	Acronym	Max N	Ancestry	Type	Reference	Reference link	Data download
Low-density lipoprotein cholesterol	LDL	1494980	multi	quantitative	The power of genetic diversity in genome-wide association studies of lipids	https://www.nature.com/articles/s41586-021-04064-3	http://csg.sph.umich.edu/willer/public/glgc-lipids2021/
High-density lipoprotein cholesterol	HDL	1548460	multi	quantitative	The power of genetic diversity in genome-wide association studies of lipids	https://www.nature.com/articles/s41586-021-04064-3	http://csg.sph.umich.edu/willer/public/glgc-lipids2021/
Non-high-density lipoprotein cholesterol	nonHDL	1128000	multi	quantitative	The power of genetic diversity in genome-wide association studies of lipids	https://www.nature.com/articles/s41586-021-04064-3	http://csg.sph.umich.edu/willer/public/glgc-lipids2021/
Total cholesterol	TC	1654920	multi	quantitative	The power of genetic diversity in genome-wide association studies of lipids	https://www.nature.com/articles/s41586-021-04064-3	http://csg.sph.umich.edu/willer/public/glgc-lipids2021/
Triglycerides	logTG	1523970	multi	quantitative	The power of genetic diversity in genome-wide association studies of lipids	https://www.nature.com/articles/s41586-021-04064-3	http://csg.sph.umich.edu/willer/public/glgc-lipids2021/
Coronary Artery Disease	CAD		multi	case control	Discovery and systematic characterization of risk variants and genes for coronary artery disease in over a million participants	https://www.nature.com/articles/s41588-022-01233-6
chronic ALT elevation (NAFLD proxy)	cALT	218595	multi	case control	Vujkovic et al. Nat Genet 54, 761-71 (2022)	https://www.nature.com/articles/s41588-022-01078-z	dbGAP access only
Cirrhosis	n/a	1580011	multi	case control	Integrative common and rare variant analyses provide insights into the genetic architecture of liver cirrhosis	https://www.nature.com/articles/s41588-024-01720-y
Type II Diabetes	T2D				Genetic drivers of heterogeneity in type 2 diabetes pathophysiology	https://www.nature.com/articles/s41586-024-07019-6
Alanine transaminase	ALT	437438	EUR	quantitative	Genetic analysis in European ancestry individuals identifies 517 loci associated with liver enzymes	https://www.nature.com/articles/s41467-021-22338-2
Alkaline phosphatase	ALP	437438	EUR	quantitative	Genetic analysis in European ancestry individuals identifies 517 loci associated with liver enzymes	https://www.nature.com/articles/s41467-021-22338-2
Gamma-glutamyl transferase	GGT	437438	EUR	quantitative	Genetic analysis in European ancestry individuals identifies 517 loci associated with liver enzymes	https://www.nature.com/articles/s41467-021-22338-2
Fasting glucose (adjusted for BMI)	FG	200622	EUR	quantitative	Chen et al. Nat Genet 53, 840-60 (2021)	https://www.nature.com/articles/s41588-021-00852-9	https://www.magicinvestigators.org/
Fasting insulin (adjusted for BMI)	FI	151013	EUR	quantitative	Chen et al. Nat Genet 53, 840-60 (2021)	https://www.nature.com/articles/s41588-021-00852-9	https://www.magicinvestigators.org/
2 hour glucose (adjusted for BMI)	2hGlu	63396	EUR	quantitative	Chen et al. Nat Genet 53, 840-60 (2021)	https://www.nature.com/articles/s41588-021-00852-9	https://www.magicinvestigators.org/
Glycated haemoglobin	HbA1c	146806	EUR	quantitative	Chen et al. Nat Genet 53, 840-60 (2021)	https://www.nature.com/articles/s41588-021-00852-9	https://www.magicinvestigators.org/
Apolipoprotein A	APOA	429501	multi	quantitative	Pan-ancestry UK Biobank	N/A	https://pan.ukbb.broadinstitute.org/phenotypes
Apolipoprotein B	APOB	468199	multi	quantitative	Pan-ancestry UK Biobank	N/A	https://pan.ukbb.broadinstitute.org/phenotypes
IGF-1	IGF1	468072	multi	quantitative	Pan-ancestry UK Biobank	N/A	https://pan.ukbb.broadinstitute.org/phenotypes
Lipoprotein A	LIPA	377403	multi	quantitative	Pan-ancestry UK Biobank	N/A	https://pan.ukbb.broadinstitute.org/phenotypes
Vitamin D	VITD	449653	multi	quantitative	Pan-ancestry UK Biobank	N/A	https://pan.ukbb.broadinstitute.org/phenotypes
Direct bilirubin	Dbil	400761	multi	quantitative	Pan-ancestry UK Biobank	N/A	https://pan.ukbb.broadinstitute.org/phenotypes
Body mass index	BMI	163835	multi	quantitative	Sakaue et al. Nat Genet 53, 1415-24 (2021)	https://www.nature.com/articles/s41588-021-00931-x	https://pheweb.jp/downloads

### Sheet: S10 - NonLipid GWAS caQTL Coloc
Supplementary Table 10: Colocalization Results for Liver-Relevant GWAS Traits (excluding GLGC blood lipids) and Liver caQTLs
trait	feature	leadcaQTLVariant	leadGWASVariant_coloc	sentinelGWAS	pp1	pp2	pp3	pp4	numsnp	filt_threshold	power	group
CAD	peak_133689	chr1_169224315_C_T_b38	chr1_169311404_G_A_b38	rs61806987	7.50566558515406e-07	2.05087067907439e-19	0.254664	0.745336	2713	0	0.999999	medium
CAD	peak_133690	chr1_169220975_T_C_b38	chr1_169311404_G_A_b38	rs61806987	1.02172325509631e-06	2.82070263524177e-22	0.347027	0.652971	2714	0	0.999999	medium
CAD	peak_1281970	chr2_202784618_G_A_b38	chr2_203012510_C_T_b38	rs148812085	6.60307152046995e-45	0.00868286	0.201233	0.790084	1532	0	0.991317	medium
CAD	peak_1673693	chr4_54335990_T_G_b38	chr4_53713483_G_A_b38	rs17083333	0.019897	0.0777557	0.225215	0.670283	2111	0	0.895498	medium
CAD	peak_1917085	chr5_132435189_C_A_b38	chr5_132449844_G_A_b38	rs10477741	4.29271737034234e-05	0.013345	0.437631	0.54898	1476	0	0.986611	medium
CAD	peak_303571	chr10_98124671_C_A_b38	chr10_98245525_C_T_b38	rs884811	0.000710133	9.59454933627505e-16	0.271181	0.728109	1885	0	0.99929	medium
CAD	peak_938226	chr17_42181445_G_C_b38	chr17_42118063_A_G_b38	rs12952244	5.15619628674737e-05	0.164321	0.320416	0.515185	1802	0	0.835601	medium
CAD	peak_1060385	chr19_17649752_C_T_b38	chr19_17108295_G_A_b38	rs7246865	0.0029596	0.0782139	0.174173	0.74333	2736	0	0.917503	medium
CAD	peak_1416107	chr22_23909330_C_T_b38	chr22_24157567_G_A_b38	rs12484557	0.00122408	0.000508634	0.485586	0.51268	2380	0	0.998266	medium
CAD	peak_1416122	chr22_23953626_G_A_b38	chr22_24157567_G_A_b38	rs12484557	0.0011025	1.97786222384324e-11	0.437253	0.561644	2353	0	0.998898	medium
CAD	peak_1416107	chr22_23909330_C_T_b38	chr22_24157567_G_A_b38	rs5760309	0.00122408	0.000508634	0.485586	0.51268	2380	0	0.998266	medium
CAD	peak_1416122	chr22_23953626_G_A_b38	chr22_24157567_G_A_b38	rs5760309	0.0011025	1.97786222384324e-11	0.437253	0.561644	2353	0	0.998898	medium
CAD	peak_100012	chr1_109274968_G_T_b38	chr1_109274968_G_T_b38	rs12740374	1.70789359627711e-53	2.11842525892171e-07	0.000947383	0.999052	1730	0	1	high
CAD	peak_1281971	chr2_202943809_G_A_b38	chr2_203012510_C_T_b38	rs148812085	5.85503819460153e-45	2.47211213317725e-05	0.178315	0.82166	1532	0	0.999975	high
CAD	peak_1305620	chr2_226258723_C_T_b38	chr2_226230504_C_A_b38	rs952227	2.56282065464943e-08	0.0608987	0.0311201	0.907981	1910	0	0.939101	high
CAD	peak_1755690	chr4_145838455_C_T_b38	chr4_145838455_C_T_b38	rs13124853	2.87771569088533e-05	2.59112557678818e-05	0.00149082	0.998454	1710	0	0.999945	high
CAD	peak_1845883	chr5_56571627_A_G_b38	chr5_56564125_A_G_b38	rs62362364	1.57909874713811e-07	0.000144325	0.161303	0.838552	2285	0	0.999856	high
CAD	peak_1845883	chr5_56571627_A_G_b38	chr5_56564125_A_G_b38	rs3936510	1.57909874713811e-07	0.000144325	0.161303	0.838552	2285	0	0.999856	high
CAD	peak_2129680	chr7_1875045_G_A_b38	chr7_1837675_T_C_b38	rs62435159	0.00040048	1.6498941547052e-05	0.0899937	0.909589	2568	0	0.999583	high
CAD	peak_303538	chr10_98152787_C_T_b38	chr10_98245525_C_T_b38	rs884811	0.000138806	0.0539748	0.0522553	0.89349	1901	0	0.945745	high
CAD	peak_670260	chr13_112868055_G_A_b38	chr13_112964182_T_C_b38	rs4907571	0.000431907	0.00144871	0.0354496	0.962653	2499	0	0.998102	high
CAD	peak_939062	chr17_42433597_G_T_b38	chr17_42118063_A_G_b38	rs12952244	1.71361504310311e-05	5.95838871468662e-07	0.122422	0.87756	1118	0	0.999982	high
CAD	peak_939062	chr17_42433597_G_T_b38	chr17_42118063_A_G_b38	rs8068844	1.71361504310311e-05	5.95838871468662e-07	0.122422	0.87756	1118	0	0.999982	high
CAD	peak_1416145	chr22_23970015_G_A_b38	chr22_24157567_G_A_b38	rs12484557	0.000438682	3.79513973938459e-09	0.17338	0.826181	2334	0	0.999561	high
CAD	peak_1416145	chr22_23970015_G_A_b38	chr22_24157567_G_A_b38	rs5760309	0.000438682	3.79513973938459e-09	0.17338	0.826181	2334	0	0.999561	high
cALT	peak_12354	chr1_16134046_T_C_b38	chr1_16174028_C_T_b38	rs36086195	0.00203695	0.0352457	0.455851	0.506709	1523	0	0.96256	medium
cALT	peak_125450	chr1_161494086_G_C_b38	chr1_161673770_C_T_b38	rs74816838	0.000106321	0.00806361	0.491765	0.500064	1752	0	0.991828	medium
cALT	peak_125498	chr1_161563265_T_G_b38	chr1_161673770_C_T_b38	rs74816838	1.55292806389563e-05	0.174729	0.0711461	0.754072	1774	0	0.825218	medium
cALT	peak_125624	chr1_161593764_A_G_b38	chr1_161673770_C_T_b38	rs74816838	6.25687973012877e-05	0.00113963	0.288982	0.709815	1767	0	0.998798	medium
cALT	peak_2281196	chr8_8237487_G_A_b38	chr8_9071623_C_T_b38	rs60315134	0.0200062	6.52124624363579e-13	0.446924	0.53307	1276	0	0.979994	medium
cALT	peak_2281198	chr8_8237487_G_A_b38	chr8_9071623_C_T_b38	rs60315134	0.0136959	3.04266110722017e-08	0.305641	0.680663	1278	0	0.986304	medium
cALT	peak_2281206	chr8_8735335_C_G_b38	chr8_9071623_C_T_b38	rs60315134	0.00968839	0.00634483	0.216029	0.767654	1291	0	0.983683	medium
cALT	peak_305505	chr10_100083012_C_A_b38	chr10_100164661_T_C_b38	rs10883451	2.62826414512697e-107	0.0116943	0.271221	0.717085	1556	0	0.988306	medium
cALT	peak_806024	chr15_73461348_C_T_b38	chr15_73679020_C_A_b38	rs3935942	1.58996100212793e-09	0.161078	0.262318	0.576604	1167	0	0.838922	medium
cALT	peak_959150	chr17_63863220_T_C_b38	chr17_63862932_A_G_b38	rs2727324	0.000497143	0.173109	0.0407875	0.783536	694	0	0.824324	medium
cALT	peak_1305620	chr2_226258723_C_T_b38	chr2_226257202_A_G_b38	rs2943652	3.23205166126058e-14	0.0879479	0.024695	0.887357	1643	0	0.912052	high
cALT	peak_1280003	chr2_201278309_C_T_b38	chr2_201337840_G_A_b38	rs10201587	2.56937115723733e-07	6.96451595136742e-05	0.046553	0.953377	1546	0	0.99993	high
cALT	peak_1312101	chr2_232645141_T_C_b38	chr2_232645141_T_C_b38	rs11683367	2.1688584775751e-12	0.0362987	0.00740328	0.956298	1734	0	0.963701	high
cALT	peak_1845774	chr5_56488940_T_C_b38	chr5_56501141_A_T_b38	rs3852142	0.000790937	0.0556041	0.136676	0.806609	1889	0	0.943285	high
cALT	peak_1998893	chr6_32615286_A_G_b38	chr6_32616376_G_A_b38	rs686250	0.000427329	0.00320903	0.104796	0.891555	6087	0	0.996351	high
cALT	peak_1999064	chr6_32623996_G_A_b38	chr6_32616376_G_A_b38	rs686250	0.000355359	0.0166126	0.0869797	0.895985	6161	0	0.982965	high
cALT	peak_2281195	chr8_8237487_G_A_b38	chr8_9071623_C_T_b38	rs60315134	0.00491089	3.6477989185894e-09	0.108949	0.88614	1273	0	0.995089	high
cALT	peak_2281197	chr8_8237487_G_A_b38	chr8_9071623_C_T_b38	rs60315134	0.00613218	6.48430699408013e-10	0.136294	0.857573	1277	0	0.993868	high
cALT	peak_2281200	chr8_8237487_G_A_b38	chr8_9071623_C_T_b38	rs60315134	0.00332723	6.27558719920401e-12	0.0734935	0.923179	1280	0	0.996673	high
cALT	peak_2281202	chr8_8285053_T_C_b38	chr8_9071623_C_T_b38	rs60315134	0.000486614	1.23230586840944e-12	0.00989823	0.989615	1286	0	0.999513	high
cALT	peak_2281203	chr8_8237487_G_A_b38	chr8_9071623_C_T_b38	rs60315134	0.00491933	2.22690846136389e-14	0.109194	0.885887	1288	0	0.995081	high
cALT	peak_2418484	chr9_7138900_G_T_b38	chr9_6676953_C_T_b38	rs1658943	0.000576872	0.00769469	0.0265629	0.965004	2001	0	0.991567	high
cALT	peak_504714	chr12_52873837_G_A_b38	chr12_52867432_C_T_b38	rs9668670	2.61450664404612e-09	0.0326398	0.0349937	0.932367	2028	0	0.96736	high
cALT	peak_900706	chr16_83942620_T_C_b38	chr16_83944796_C_A_b38	rs4782568	2.5961742877396e-14	0.00428461	0.0139792	0.981736	3203	0	0.995715	high
cALT	peak_959147	chr17_63862932_A_G_b38	chr17_63862932_A_G_b38	rs2727324	6.16161558333555e-05	0.00861947	0.00416528	0.987051	694	0	0.991216	high
T2D	peak_819	chr1_2172996_C_T_b38	chr1_2257757_A_T_b38	rs12138597	4.31569327389169e-05	0.0831837	0.314504	0.602258	1648	0	0.916762	medium
T2D	peak_90737	chr1_98438308_T_C_b38	chr1_98411011_C_T_b38	rs1410467	0.000762301	0.196052	0.090425	0.711121	1652	0	0.801546	medium
T2D	peak_114682	chr1_150024021_A_C_b38	chr1_150806925_G_A_b38	rs12758483	6.17608885151136e-05	0.13574	0.102755	0.761363	748	0	0.864117	medium
T2D	peak_114682	chr1_150024021_A_C_b38	chr1_150806925_G_A_b38	rs116279971	6.17608885151136e-05	0.13574	0.102755	0.761363	748	0	0.864117	medium
T2D	peak_148053	chr1_182451505_A_G_b38	chr1_184065982_A_G_b38	rs4129858	5.0915204573348e-14	0.173243	0.293743	0.533015	1941	0	0.826757	medium
T2D	peak_148053	chr1_182451505_A_G_b38	chr1_184065982_A_G_b38	rs1327123	5.0915204573348e-14	0.173243	0.293743	0.533015	1941	0	0.826757	medium
T2D	peak_167503	chr1_206048252_A_G_b38	chr1_205151512_C_T_b38	rs4950978	1.215990000574e-13	0.0849953	0.189669	0.725336	1546	0	0.915005	medium
T2D	peak_167503	chr1_206048252_A_G_b38	chr1_205151512_C_T_b38	rs708723	1.215990000574e-13	0.0849953	0.189669	0.725336	1546	0	0.915005	medium
T2D	peak_167503	chr1_206048252_A_G_b38	chr1_205151512_C_T_b38	rs11120291	1.215990000574e-13	0.0849953	0.189669	0.725336	1546	0	0.915005	medium
T2D	peak_173658	chr1_212343750_A_G_b38	chr1_213256972_C_G_b38	rs11277	0.00208794	0.0384747	0.296092	0.663075	1793	0	0.959167	medium
T2D	peak_173658	chr1_212343750_A_G_b38	chr1_213256972_C_G_b38	rs6540733	0.00208794	0.0384747	0.296092	0.663075	1793	0	0.959167	medium
T2D	peak_173658	chr1_212343750_A_G_b38	chr1_213256972_C_G_b38	rs3123307	0.00208794	0.0384747	0.296092	0.663075	1793	0	0.959167	medium
T2D	peak_1100670	chr2_9429843_A_T_b38	chr2_9508558_C_G_b38	rs12328987	0.189056	0.00211897	0.0560095	0.745757	2317	0	0.801766	medium
T2D	peak_1248100	chr2_168266432_T_C_b38	chr2_168900844_C_T_b38	rs13387347	0.00107252	0.159101	0.186677	0.652238	1759	0	0.838915	medium
T2D	peak_1456739	chr3_18668639_G_A_b38	chr3_18678552_A_C_b38	rs9878064	0.00136407	0.000200099	0.447181	0.551254	1417	0	0.998435	medium
T2D	peak_1485271	chr3_47409921_C_T_b38	chr3_47028014_G_T_b38	rs11926707	0.000290387	5.91868708170809e-06	0.415374	0.58433	950	0	0.999704	medium
T2D	peak_1613971	chr3_185924102_A_C_b38	chr3_185811292_A_C_b38	rs16859748	8.92805778612318e-272	0.17039	0.0462557	0.783355	1610	0	0.82961	medium
T2D	peak_1613971	chr3_185924102_A_C_b38	chr3_185811292_A_C_b38	rs7629245	8.92805778612318e-272	0.17039	0.0462557	0.783355	1610	0	0.82961	medium
T2D	peak_1613971	chr3_185924102_A_C_b38	chr3_185811292_A_C_b38	rs147676117	8.92805778612318e-272	0.17039	0.0462557	0.783355	1610	0	0.82961	medium
T2D	peak_1613971	chr3_185924102_A_C_b38	chr3_185811292_A_C_b38	rs73885749	8.92805778612318e-272	0.17039	0.0462557	0.783355	1610	0	0.82961	medium
T2D	peak_1613971	chr3_185924102_A_C_b38	chr3_185811292_A_C_b38	rs192540172	8.92805778612318e-272	0.17039	0.0462557	0.783355	1610	0	0.82961	medium
T2D	peak_1613971	chr3_185924102_A_C_b38	chr3_185811292_A_C_b38	rs146998369	8.92805778612318e-272	0.17039	0.0462557	0.783355	1610	0	0.82961	medium
T2D	peak_1613971	chr3_185924102_A_C_b38	chr3_185811292_A_C_b38	rs9808924	8.92805778612318e-272	0.17039	0.0462557	0.783355	1610	0	0.82961	medium
T2D	peak_1613971	chr3_185924102_A_C_b38	chr3_185811292_A_C_b38	rs138878099	8.92805778612318e-272	0.17039	0.0462557	0.783355	1610	0	0.82961	medium
T2D	peak_1613971	chr3_185924102_A_C_b38	chr3_185811292_A_C_b38	rs73175581	8.92805778612318e-272	0.17039	0.0462557	0.783355	1610	0	0.82961	medium
T2D	peak_1613971	chr3_185924102_A_C_b38	chr3_185811292_A_C_b38	rs869400	8.92805778612318e-272	0.17039	0.0462557	0.783355	1610	0	0.82961	medium
T2D	peak_1624006	chr3_196009869_G_A_b38	chr3_196083316_T_C_b38	rs9877493	1.13489395953142e-12	0.0216252	0.318627	0.659748	2178	0	0.978375	medium
T2D	peak_1718574	chr4_102690376_A_T_b38	chr4_102690886_T_C_b38	rs223423	4.69322858328687e-11	0.133499	0.0941743	0.772326	1629	0	0.866501	medium
T2D	peak_1778507	chr4_170177358_C_T_b38	chr4_170158786_T_C_b38	rs550072	6.18496115197409e-05	0.0188353	0.253769	0.727329	2112	0	0.981098	medium
T2D	peak_1785605	chr4_178001767_A_G_b38	chr4_177989153_T_C_b38	rs10006596	0.000421716	0.000318474	0.43922	0.560039	2207	0	0.99926	medium
T2D	peak_1839604	chr5_50517577_T_C_b38	chr5_50631998_T_C_b38	rs117870891	3.18773058374225e-12	1.72996492574541e-06	0.364794	0.635205	783	0	0.999998	medium
T2D	peak_1839604	chr5_50517577_T_C_b38	chr5_50631998_T_C_b38	rs62366901	3.18773058374225e-12	1.72996492574541e-06	0.364794	0.635205	783	0	0.999998	medium
T2D	peak_1922320	chr5_137997700_C_T_b38	chr5_137912509_G_A_b38	rs35167448	4.59648549480283e-05	0.168159	0.0549264	0.77673	1250	0	0.831657	medium
T2D	peak_1997948	chr6_31157792_T_G_b38	chr6_31170060_A_T_b38	rs142986308	8.75895026736939e-37	0.0922937	0.297725	0.609982	4945	0	0.907706	medium
T2D	peak_1997948	chr6_31157792_T_G_b38	chr6_31170060_A_T_b38	rs879882	8.75895026736939e-37	0.0922937	0.297725	0.609982	4945	0	0.907706	medium
T2D	peak_1997948	chr6_31157792_T_G_b38	chr6_31170060_A_T_b38	rs139073773	8.75895026736939e-37	0.0922937	0.297725	0.609982	4945	0	0.907706	medium
T2D	peak_1997948	chr6_31157792_T_G_b38	chr6_31170060_A_T_b38	rs7755852	8.75895026736939e-37	0.0922937	0.297725	0.609982	4945	0	0.907706	medium
T2D	peak_1997948	chr6_31157792_T_G_b38	chr6_31170060_A_T_b38	rs11961408	8.75895026736939e-37	0.0922937	0.297725	0.609982	4945	0	0.907706	medium
T2D	peak_1997948	chr6_31157792_T_G_b38	chr6_31170060_A_T_b38	rs2534653	8.75895026736939e-37	0.0922937	0.297725	0.609982	4945	0	0.907706	medium
T2D	peak_1997948	chr6_31157792_T_G_b38	chr6_31170060_A_T_b38	rs1053924	8.75895026736939e-37	0.0922937	0.297725	0.609982	4945	0	0.907706	medium
T2D	peak_1998954	chr6_32064127_G_A_b38	chr6_32163733_T_C_b38	rs1053924	1.7346029160471e-22	0.041599	0.398335	0.560066	4568	0	0.958401	medium
T2D	peak_1998954	chr6_32064127_G_A_b38	chr6_32163733_T_C_b38	rs206015	1.7346029160471e-22	0.041599	0.398335	0.560066	4568	0	0.958401	medium
T2D	peak_1998954	chr6_32064127_G_A_b38	chr6_32163733_T_C_b38	rs3806155	1.7346029160471e-22	0.041599	0.398335	0.560066	4568	0	0.958401	medium
T2D	peak_1998954	chr6_32064127_G_A_b38	chr6_32163733_T_C_b38	rs522308	1.7346029160471e-22	0.041599	0.398335	0.560066	4568	0	0.958401	medium
T2D	peak_1998954	chr6_32064127_G_A_b38	chr6_32163733_T_C_b38	rs2621396	1.7346029160471e-22	0.041599	0.398335	0.560066	4568	0	0.958401	medium
T2D	peak_1998954	chr6_32064127_G_A_b38	chr6_32163733_T_C_b38	rs2071465	1.7346029160471e-22	0.041599	0.398335	0.560066	4568	0	0.958401	medium
T2D	peak_1998954	chr6_32064127_G_A_b38	chr6_32163733_T_C_b38	rs1705003	1.7346029160471e-22	0.041599	0.398335	0.560066	4568	0	0.958401	medium
T2D	peak_1998954	chr6_32064127_G_A_b38	chr6_32163733_T_C_b38	rs75080135	1.7346029160471e-22	0.041599	0.398335	0.560066	4568	0	0.958401	medium
T2D	peak_2089392	chr6_131898350_C_T_b38	chr6_131605194_C_T_b38	rs2749924	1.22570633350603e-17	0.152975	0.0967965	0.750229	2100	0	0.847025	medium
T2D	peak_2182087	chr7_55840617_C_T_b38	chr7_55736277_G_A_b38	rs10249231	3.22488052819333e-08	0.132005	0.102987	0.765008	2216	0	0.867995	medium
T2D	peak_2197005	chr7_76430893_T_C_b38	chr7_77002936_A_G_b38	rs3926926	2.93686063470541e-09	0.15473	0.118239	0.72703	1643	0	0.84527	medium
T2D	peak_2197054	chr7_76944737_G_A_b38	chr7_77002936_A_G_b38	rs3926926	2.20487547073744e-09	0.116394	0.0885201	0.795086	1661	0	0.883606	medium
T2D	peak_2197005	chr7_76430893_T_C_b38	chr7_77002936_A_G_b38	rs150429692	2.93686063470541e-09	0.15473	0.118239	0.72703	1643	0	0.84527	medium
T2D	peak_2197054	chr7_76944737_G_A_b38	chr7_77002936_A_G_b38	rs150429692	2.20487547073744e-09	0.116394	0.0885201	0.795086	1661	0	0.883606	medium
T2D	peak_2197005	chr7_76430893_T_C_b38	chr7_77002936_A_G_b38	rs9641219	2.93686063470541e-09	0.15473	0.118239	0.72703	1643	0	0.84527	medium
T2D	peak_2197054	chr7_76944737_G_A_b38	chr7_77002936_A_G_b38	rs9641219	2.20487547073744e-09	0.116394	0.0885201	0.795086	1661	0	0.883606	medium
T2D	peak_2256764	chr7_139777425_C_T_b38	chr7_140892237_G_C_b38	rs13438418	2.53958098520871e-13	0.0588804	0.158843	0.782276	1833	0	0.94112	medium
T2D	peak_2265484	chr7_149531464_C_A_b38	chr7_149483409_T_C_b38	rs6972751	7.91179599810251e-06	0.154093	0.163451	0.68244	1943	0	0.845891	medium
T2D	peak_2326903	chr8_57628983_T_G_b38	chr8_56594378_T_C_b38	rs74942620	4.52852924827131e-13	0.0756944	0.233	0.691305	2509	0	0.924306	medium
T2D	peak_2377791	chr8_109062879_T_C_b38	chr8_109113377_A_G_b38	rs7821463	0.00128186	0.0313805	0.464225	0.503026	1873	0	0.967251	medium
T2D	peak_2410230	chr8_142911236_C_T_b38	chr8_143420505_G_A_b38	rs10096860	0.000274219	0.0364196	0.416659	0.546624	2449	0	0.963282	medium
T2D	peak_2410230	chr8_142911236_C_T_b38	chr8_143420505_G_A_b38	rs13267937	0.000274219	0.0364196	0.416659	0.546624	2449	0	0.963282	medium
T2D	peak_256615	chr10_48153262_C_T_b38	chr10_48162047_A_G_b38	rs2438988	0.000154121	0.144749	0.312588	0.542438	1075	0	0.855026	medium
T2D	peak_256672	chr10_47420089_T_C_b38	chr10_48162047_A_G_b38	rs2438988	2.07481524686324e-05	0.180058	0.041376	0.778456	1148	0	0.819832	medium
T2D	peak_383364	chr11_54854218_C_T_b38	chr11_55701077_G_A_b38	rs11230823	7.38820140801804e-09	0.167669	0.18606	0.64627	2575	0	0.832331	medium
T2D	peak_383379	chr11_55273866_T_C_b38	chr11_55701077_G_A_b38	rs11230823	1.1554332757418e-08	0.0051058	0.304934	0.68996	3148	0	0.994894	medium
T2D	peak_383390	chr11_55032302_T_A_b38	chr11_55701077_G_A_b38	rs11230823	1.25968531417779e-08	0.0748895	0.332608	0.592502	3270	0	0.92511	medium
T2D	peak_383402	chr11_55614418_G_A_b38	chr11_55701077_G_A_b38	rs11230823	8.23648466725984e-09	0.0135428	0.217095	0.769362	3347	0	0.986457	medium
T2D	peak_383403	chr11_55341284_T_A_b38	chr11_55701077_G_A_b38	rs11230823	7.24368632116557e-09	0.132664	0.190927	0.676409	3349	0	0.867336	medium
T2D	peak_400112	chr11_76555664_G_T_b38	chr11_76489838_C_T_b38	rs673335	2.36565862049583e-09	0.198305	0.214813	0.586882	1743	0	0.801695	medium
T2D	peak_400112	chr11_76555664_G_T_b38	chr11_76489838_C_T_b38	rs17749202	2.36565862049583e-09	0.198305	0.214813	0.586882	1743	0	0.801695	medium
T2D	peak_400112	chr11_76555664_G_T_b38	chr11_76489838_C_T_b38	rs61894507	2.36565862049583e-09	0.198305	0.214813	0.586882	1743	0	0.801695	medium
T2D	peak_462811	chr12_6624723_C_T_b38	chr12_6603814_G_A_b38	rs7969177	2.05242694059101e-07	0.139777	0.0746014	0.785621	1325	0	0.860222	medium
T2D	peak_500366	chr12_48276511_C_T_b38	chr12_48019810_A_G_b38	rs2732469	2.53977736629772e-08	0.135705	0.105443	0.758852	2149	0	0.864295	medium
T2D	peak_522534	chr12_71082476_G_A_b38	chr12_71063552_A_G_b38	rs10879248	3.55722657973712e-26	0.0379539	0.187643	0.774403	2212	0	0.962046	medium
T2D	peak_522534	chr12_71082476_G_A_b38	chr12_71063552_A_G_b38	rs1533104	3.55722657973712e-26	0.0379539	0.187643	0.774403	2212	0	0.962046	medium
T2D	peak_742819	chr14_91576020_G_A_b38	chr14_91464795_C_A_b38	rs2025067	1.83861783914156e-10	0.00193969	0.294984	0.703076	2227	0	0.99806	medium
T2D	peak_749724	chr14_99139618_T_C_b38	chr14_99233743_C_T_b38	rs4082793	7.76868049193299e-05	0.121316	0.08012	0.79837	2409	0	0.87849	medium
T2D	peak_754038	chr14_104474630_G_A_b38	chr14_103720539_G_A_b38	rs113345285	2.04089143682182e-06	0.1561	0.122207	0.721688	1920	0	0.843896	medium
T2D	peak_800436	chr15_67643682_G_A_b38	chr15_67727620_G_A_b38	rs2469102	1.78114404172607e-15	0.0291551	0.184997	0.785848	1939	0	0.970845	medium
T2D	peak_800436	chr15_67643682_G_A_b38	chr15_67727620_G_A_b38	rs55970476	1.78114404172607e-15	0.0291551	0.184997	0.785848	1939	0	0.970845	medium
T2D	peak_800436	chr15_67643682_G_A_b38	chr15_67727620_G_A_b38	rs28836514	1.78114404172607e-15	0.0291551	0.184997	0.785848	1939	0	0.970845	medium
T2D	peak_800436	chr15_67643682_G_A_b38	chr15_67727620_G_A_b38	rs4776970	1.78114404172607e-15	0.0291551	0.184997	0.785848	1939	0	0.970845	medium
T2D	peak_846585	chr16_15035602_A_G_b38	chr16_15034129_T_C_b38	rs9927842	2.9161350789836e-06	0.140889	0.109561	0.749544	1229	0	0.859105	medium
T2D	peak_856522	chr16_25254728_A_G_b38	chr16_24298961_A_G_b38	rs2059134	0.00013264	0.15882	0.10492	0.735928	2341	0	0.840848	medium
T2D	peak_856522	chr16_25254728_A_G_b38	chr16_24298961_A_G_b38	rs10852284	0.00013264	0.15882	0.10492	0.735928	2341	0	0.840848	medium
T2D	peak_859643	chr16_28520032_C_T_b38	chr16_28886131_G_A_b38	rs10499	5.1074676049819e-10	0.0528162	0.285615	0.661569	1261	0	0.947184	medium
T2D	peak_859654	chr16_28572041_A_G_b38	chr16_28886131_G_A_b38	rs10499	4.04842559273713e-10	9.53422153375623e-05	0.226143	0.773762	1200	0	0.999905	medium
T2D	peak_859662	chr16_28606916_T_C_b38	chr16_28886131_G_A_b38	rs10499	3.19011500186023e-10	0.0381309	0.178024	0.783845	1166	0	0.961869	medium
T2D	peak_859815	chr16_28322090_G_A_b38	chr16_28886131_G_A_b38	rs10499	6.29153440557148e-10	0.0615478	0.352058	0.586395	1120	0	0.938452	medium
T2D	peak_859816	chr16_28496727_A_G_b38	chr16_28886131_G_A_b38	rs10499	5.70442732854887e-10	0.00182349	0.319057	0.679119	1120	0	0.998177	medium
T2D	peak_859826	chr16_28479196_T_C_b38	chr16_28886131_G_A_b38	rs10499	2.87590323340159e-10	0.0876902	0.160444	0.751866	1077	0	0.91231	medium
T2D	peak_891304	chr16_75212137_G_C_b38	chr16_75212137_G_C_b38	rs72802365	1.35371973104465e-69	0.130772	0.0850796	0.784148	1677	0	0.869228	medium
T2D	peak_941946	chr17_45991126_A_G_b38	chr17_46209018_C_A_b38	rs11653796	3.03176825443103e-06	0.167253	0.0741735	0.758563	2170	0	0.832737	medium
T2D	peak_941964	chr17_45991126_A_G_b38	chr17_46209018_C_A_b38	rs11653796	3.80568900291557e-06	0.141133	0.0932944	0.765563	2177	0	0.858858	medium
T2D	peak_941985	chr17_46775246_A_C_b38	chr17_46209018_C_A_b38	rs11653796	5.72688183042667e-06	0.151561	0.140836	0.707591	2180	0	0.848427	medium
T2D	peak_941946	chr17_45991126_A_G_b38	chr17_46209018_C_A_b38	rs4792837	3.03176825443103e-06	0.167253	0.0741735	0.758563	2170	0	0.832737	medium
T2D	peak_941964	chr17_45991126_A_G_b38	chr17_46209018_C_A_b38	rs4792837	3.80568900291557e-06	0.141133	0.0932944	0.765563	2177	0	0.858858	medium
T2D	peak_941985	chr17_46775246_A_C_b38	chr17_46209018_C_A_b38	rs4792837	5.72688183042667e-06	0.151561	0.140836	0.707591	2180	0	0.848427	medium
T2D	peak_942032	chr17_45991126_A_G_b38	chr17_46209018_C_A_b38	rs4792837	9.92781783127935e-06	0.00813897	0.237477	0.754374	2173	0	0.991851	medium
T2D	peak_942037	chr17_45991126_A_G_b38	chr17_46209018_C_A_b38	rs4792837	1.69064606338594e-05	0.0389934	0.405138	0.555851	2174	0	0.960988	medium
T2D	peak_942125	chr17_46274765_G_T_b38	chr17_46209018_C_A_b38	rs4792837	1.85773749095895e-05	4.76355570744339e-24	0.44494	0.555041	2211	0	0.999981	medium
T2D	peak_942152	chr17_45981562_G_A_b38	chr17_46209018_C_A_b38	rs4792837	1.04040120656479e-05	0.138869	0.248882	0.612233	2239	0	0.861115	medium
T2D	peak_942209	chr17_46494702_A_G_b38	chr17_46209018_C_A_b38	rs4792837	5.57563229557708e-06	0.105171	0.133682	0.761138	2299	0	0.894819	medium
T2D	peak_1027144	chr18_57015155_G_A_b38	chr18_56911251_C_T_b38	rs10048404	3.47699116707986e-08	0.00921652	0.477632	0.513151	1830	0	0.990783	medium
T2D	peak_1369477	chr20_52759878_G_C_b38	chr20_52517381_C_A_b38	rs1523539	1.61373372690819e-09	0.199385	0.21127	0.589345	2140	0	0.800615	medium
T2D	peak_1369477	chr20_52759878_G_C_b38	chr20_52517381_C_A_b38	rs2741362	1.61373372690819e-09	0.199385	0.21127	0.589345	2140	0	0.800615	medium
T2D	peak_1423055	chr22_31194441_A_C_b38	chr22_31732285_G_A_b38	rs131246	2.55188417326697e-07	0.196773	0.258449	0.544777	2016	0	0.803226	medium
T2D	peak_20154	chr1_26114227_A_T_b38	chr1_26085480_C_T_b38	rs61776586	2.41428248677634e-09	0.00335902	0.0554535	0.941187	1460	0	0.996641	high
T2D	peak_20155	chr1_26114227_A_T_b38	chr1_26085480_C_T_b38	rs61776586	1.84919673971691e-09	1.14006880679356e-16	0.0422372	0.957763	1460	0	1	high
T2D	peak_20156	chr1_26114227_A_T_b38	chr1_26085480_C_T_b38	rs61776586	2.02574331397032e-09	4.17690086311721e-09	0.0463652	0.953635	1459	0	1	high
T2D	peak_65708	chr1_72288631_C_T_b38	chr1_72288273_T_C_b38	rs2815749	4.81969536643714e-12	0.0987179	0.0680253	0.833257	1277	0	0.901282	high
T2D	peak_1231685	chr2_151214092_G_A_b38	chr2_151291341_T_C_b38	rs10174715	3.33280906090669e-05	0.109657	0.0775475	0.812715	1610	0	0.890263	high
T2D	peak_1487657	chr3_50740521_T_C_b38	chr3_50002761_T_A_b38	rs2624847	1.04156656297026e-10	0.0100266	0.153012	0.836962	1003	0	0.989973	high
T2D	peak_1495631	chr3_58613103_T_G_b38	chr3_58304402_T_G_b38	rs9815266	1.897602461886e-11	0.0663438	0.0494472	0.884209	1695	0	0.933656	high
T2D	peak_1495631	chr3_58613103_T_G_b38	chr3_58304402_T_G_b38	rs62259319	1.897602461886e-11	0.0663438	0.0494472	0.884209	1695	0	0.933656	high
T2D	peak_1671405	chr4_49014744_A_G_b38	chr4_49061855_C_A_b38	rs62310934	9.56072958618378e-08	0.0528143	0.0310412	0.916144	555	0	0.947185	high
T2D	peak_1671468	chr4_49071545_A_T_b38	chr4_49061855_C_A_b38	rs62310934	6.76572979917692e-08	5.22833935233821e-05	0.0216365	0.978311	392	0	0.999948	high
T2D	peak_1671477	chr4_49035924_T_C_b38	chr4_49061855_C_A_b38	rs62310934	8.20153091029965e-08	1.84047527145329e-05	0.0264405	0.973541	380	0	0.999982	high
T2D	peak_1671484	chr4_49043151_G_A_b38	chr4_49061855_C_A_b38	rs62310934	1.07064562062522e-07	5.18351680765746e-07	0.0348217	0.965178	368	0	0.999999	high
T2D	peak_1671485	chr4_49039743_T_A_b38	chr4_49061855_C_A_b38	rs62310934	5.73662134125778e-08	1.75267016719334e-05	0.0181932	0.981789	368	0	0.999982	high
T2D	peak_1671494	chr4_48975718_C_T_b38	chr4_49061855_C_A_b38	rs62310934	1.25442141124128e-07	0.004468	0.040975	0.954557	342	0	0.995532	high
T2D	peak_1671495	chr4_49029838_G_A_b38	chr4_49061855_C_A_b38	rs62310934	6.91828078383393e-08	0.00732671	0.0221541	0.970519	342	0	0.992673	high
T2D	peak_1671496	chr4_49017685_T_C_b38	chr4_49061855_C_A_b38	rs62310934	6.31584291961337e-08	0.00704364	0.0201382	0.972818	340	0	0.992956	high
T2D	peak_1671506	chr4_49039743_T_A_b38	chr4_49061855_C_A_b38	rs62310934	5.55965157980271e-08	1.30432011231169e-11	0.017601	0.982399	328	0	1	high
T2D	peak_1671520	chr4_49039743_T_A_b38	chr4_49061855_C_A_b38	rs62310934	7.52342199248502e-08	0.000533722	0.0241721	0.975294	311	0	0.999466	high
T2D	peak_1671521	chr4_48962340_C_G_b38	chr4_49061855_C_A_b38	rs62310934	4.36101974236247e-07	0.0102695	0.144924	0.844806	309	0	0.98973	high
T2D	peak_1671669	chr4_51837099_T_C_b38	chr4_51844747_A_G_b38	rs114447556	3.72976547293101e-07	2.58046620280851e-28	0.111192	0.888808	601	0	1	high
T2D	peak_1671670	chr4_51837099_T_C_b38	chr4_51844747_A_G_b38	rs114447556	3.02751807968653e-07	4.209916045553e-23	0.0900678	0.909932	607	0	1	high
T2D	peak_1671671	chr4_51844078_T_G_b38	chr4_51844747_A_G_b38	rs114447556	5.52259546773891e-07	8.04042901511472e-28	0.165121	0.834879	612	0	0.999999	high
T2D	peak_1671672	chr4_51837099_T_C_b38	chr4_51844747_A_G_b38	rs114447556	1.91398359455393e-07	7.27692707705121e-18	0.0565723	0.943428	613	0	1	high
T2D	peak_1839603	chr5_50849432_C_T_b38	chr5_50631998_T_C_b38	rs117870891	8.7331538444157e-14	6.00522315504428e-05	0.00902042	0.99092	783	0	0.99994	high
T2D	peak_1839603	chr5_50849432_C_T_b38	chr5_50631998_T_C_b38	rs62366901	8.7331538444157e-14	6.00522315504428e-05	0.00902042	0.99092	783	0	0.99994	high
T2D	peak_1922301	chr5_137967664_G_A_b38	chr5_137912509_G_A_b38	rs35167448	3.00261297506919e-05	0.076109	0.0355089	0.888289	1258	0	0.923798	high
T2D	peak_2010146	chr6_44884399_G_A_b38	chr6_43904356_C_A_b38	rs72863966	0.00271633	0.00475622	0.158798	0.833648	1871	0	0.992447	high
T2D	peak_2125673	chr6_166969134_A_G_b38	chr6_167024500_C_T_b38	rs9459835	2.72053127762681e-08	0.000303182	0.188645	0.811052	2443	0	0.999697	high
T2D	peak_2154448	chr7_28156603_A_G_b38	chr7_28156603_A_G_b38	rs74847755	2.49788790238755e-126	2.21423804214716e-10	0.00202154	0.997978	2176	0	1	high
T2D	peak_2154448	chr7_28156603_A_G_b38	chr7_28156603_A_G_b38	rs860262	2.49788790238755e-126	2.21423804214716e-10	0.00202154	0.997978	2176	0	1	high
T2D	peak_2195695	chr7_74653807_A_G_b38	chr7_74651249_A_G_b38	rs7792074	1.92584786409812e-07	0.00370566	0.00416677	0.992127	897	0	0.996294	high
T2D	peak_2195695	chr7_74653807_A_G_b38	chr7_74651249_A_G_b38	rs35005436	1.92584786409812e-07	0.00370566	0.00416677	0.992127	897	0	0.996294	high
T2D	peak_2197002	chr7_77002936_A_G_b38	chr7_77002936_A_G_b38	rs3926926	1.22548917242955e-10	0.00281776	0.00397101	0.993211	1642	0	0.997182	high
T2D	peak_2197044	chr7_77007439_G_A_b38	chr7_77002936_A_G_b38	rs3926926	9.78456972395673e-10	3.77333589016091e-05	0.0386741	0.961288	1668	0	0.999962	high
T2D	peak_2197060	chr7_76514839_A_G_b38	chr7_77002936_A_G_b38	rs3926926	2.52724553536699e-09	0.0302248	0.101506	0.86827	1725	0	0.969775	high
T2D	peak_2197066	chr7_76980982_A_G_b38	chr7_77002936_A_G_b38	rs3926926	9.27730422317295e-10	0.117588	0.0367349	0.845678	1729	0	0.882412	high
T2D	peak_2197002	chr7_77002936_A_G_b38	chr7_77002936_A_G_b38	rs150429692	1.22548917242955e-10	0.00281776	0.00397101	0.993211	1642	0	0.997182	high
T2D	peak_2197044	chr7_77007439_G_A_b38	chr7_77002936_A_G_b38	rs150429692	9.78456972395673e-10	3.77333589016091e-05	0.0386741	0.961288	1668	0	0.999962	high
T2D	peak_2197060	chr7_76514839_A_G_b38	chr7_77002936_A_G_b38	rs150429692	2.52724553536699e-09	0.0302248	0.101506	0.86827	1725	0	0.969775	high
T2D	peak_2197066	chr7_76980982_A_G_b38	chr7_77002936_A_G_b38	rs150429692	9.27730422317295e-10	0.117588	0.0367349	0.845678	1729	0	0.882412	high
T2D	peak_2197002	chr7_77002936_A_G_b38	chr7_77002936_A_G_b38	rs9641219	1.22548917242955e-10	0.00281776	0.00397101	0.993211	1642	0	0.997182	high
T2D	peak_2197044	chr7_77007439_G_A_b38	chr7_77002936_A_G_b38	rs9641219	9.78456972395673e-10	3.77333589016091e-05	0.0386741	0.961288	1668	0	0.999962	high
T2D	peak_2197060	chr7_76514839_A_G_b38	chr7_77002936_A_G_b38	rs9641219	2.52724553536699e-09	0.0302248	0.101506	0.86827	1725	0	0.969775	high
T2D	peak_2197066	chr7_76980982_A_G_b38	chr7_77002936_A_G_b38	rs9641219	9.27730422317295e-10	0.117588	0.0367349	0.845678	1729	0	0.882412	high
T2D	peak_2219843	chr7_102743243_C_A_b38	chr7_102841444_C_T_b38	rs12534945	4.54596106755213e-22	0.116209	0.0298634	0.853928	1640	0	0.883791	high
T2D	peak_2219843	chr7_102743243_C_A_b38	chr7_102841444_C_T_b38	rs76999373	4.54596106755213e-22	0.116209	0.0298634	0.853928	1640	0	0.883791	high
T2D	peak_2219843	chr7_102743243_C_A_b38	chr7_102841444_C_T_b38	rs7781557	4.54596106755213e-22	0.116209	0.0298634	0.853928	1640	0	0.883791	high
T2D	peak_2219843	chr7_102743243_C_A_b38	chr7_102841444_C_T_b38	rs62484946	4.54596106755213e-22	0.116209	0.0298634	0.853928	1640	0	0.883791	high
T2D	peak_2272350	chr7_157134575_G_A_b38	chr7_157182442_G_A_b38	rs184163936	1.48140216752589e-56	0.0230899	0.0333953	0.943515	2512	0	0.97691	high
T2D	peak_2272350	chr7_157134575_G_A_b38	chr7_157182442_G_A_b38	rs887609	1.48140216752589e-56	0.0230899	0.0333953	0.943515	2512	0	0.97691	high
T2D	peak_2272350	chr7_157134575_G_A_b38	chr7_157182442_G_A_b38	rs78596384	1.48140216752589e-56	0.0230899	0.0333953	0.943515	2512	0	0.97691	high
T2D	peak_2272350	chr7_157134575_G_A_b38	chr7_157182442_G_A_b38	rs6956046	1.48140216752589e-56	0.0230899	0.0333953	0.943515	2512	0	0.97691	high
T2D	peak_2307190	chr8_34645053_A_C_b38	chr8_34661016_C_T_b38	rs7844647	1.65259422891199e-07	0.000778384	0.0510577	0.948164	1515	0	0.999221	high
T2D	peak_2395401	chr8_127322254_T_A_b38	chr8_127800786_A_G_b38	rs17772814	0.00050505	5.75516425536159e-07	0.0443168	0.955178	2207	0	0.999494	high
T2D	peak_2434386	chr9_23358497_G_A_b38	chr9_23345349_A_G_b38	rs1472495	1.02428638962569e-08	2.48440045605839e-09	0.00297394	0.997026	1734	0	1	high
T2D	peak_2434387	chr9_23345349_A_G_b38	chr9_23345349_A_G_b38	rs1472495	4.4620171722267e-09	1.04904814037822e-14	0.000730572	0.999269	1733	0	1	high
T2D	peak_2434386	chr9_23358497_G_A_b38	chr9_23345349_A_G_b38	rs12553324	1.02428638962569e-08	2.48440045605839e-09	0.00297394	0.997026	1734	0	1	high
T2D	peak_2434387	chr9_23345349_A_G_b38	chr9_23345349_A_G_b38	rs12553324	4.4620171722267e-09	1.04904814037822e-14	0.000730572	0.999269	1733	0	1	high
T2D	peak_2443894	chr9_33896594_T_C_b38	chr9_33812128_G_C_b38	rs72709688	5.56969080031146e-16	0.00753268	0.0380702	0.954397	2059	0	0.992467	high
T2D	peak_2443894	chr9_33896594_T_C_b38	chr9_33812128_G_C_b38	rs12001437	5.56969080031146e-16	0.00753268	0.0380702	0.954397	2059	0	0.992467	high
T2D	peak_2516550	chr9_134373430_T_C_b38	chr9_133273813_T_C_b38	rs505922	4.28238857741652e-47	0.0447643	0.117396	0.837839	2715	0	0.955236	high
T2D	peak_2516550	chr9_134373430_T_C_b38	chr9_133273813_T_C_b38	rs459571	4.28238857741652e-47	0.0447643	0.117396	0.837839	2715	0	0.955236	high
T2D	peak_2516550	chr9_134373430_T_C_b38	chr9_133273813_T_C_b38	rs72619339	4.28238857741652e-47	0.0447643	0.117396	0.837839	2715	0	0.955236	high
T2D	peak_223318	chr10_12211598_G_A_b38	chr10_12213176_G_C_b38	rs11257562	1.15133252752765e-127	0.139776	0.0447323	0.815492	2584	0	0.860224	high
T2D	peak_223318	chr10_12211598_G_A_b38	chr10_12213176_G_C_b38	rs11257655	1.15133252752765e-127	0.139776	0.0447323	0.815492	2584	0	0.860224	high
T2D	peak_223318	chr10_12211598_G_A_b38	chr10_12213176_G_C_b38	rs2997064	1.15133252752765e-127	0.139776	0.0447323	0.815492	2584	0	0.860224	high
T2D	peak_223318	chr10_12211598_G_A_b38	chr10_12213176_G_C_b38	rs2815657	1.15133252752765e-127	0.139776	0.0447323	0.815492	2584	0	0.860224	high
T2D	peak_308748	chr10_103375562_C_T_b38	chr10_103273985_A_G_b38	rs3123794	1.10669674616767e-06	0.0313102	0.0926007	0.876088	1600	0	0.968688	high
T2D	peak_383405	chr11_55507050_T_G_b38	chr11_55701077_G_A_b38	rs11230823	3.34194031830538e-09	0.00734499	0.0874928	0.905162	3354	0	0.992655	high
T2D	peak_486815	chr12_31099917_G_A_b38	chr12_31226161_G_A_b38	rs146295182	5.59752964191497e-12	0.0329924	0.0185037	0.948504	2662	0	0.967008	high
T2D	peak_486847	chr12_31117654_C_T_b38	chr12_31226161_G_A_b38	rs146295182	7.00745609259236e-12	0.0437092	0.0234191	0.932872	2676	0	0.956291	high
T2D	peak_486815	chr12_31099917_G_A_b38	chr12_31226161_G_A_b38	rs4931467	5.59752964191497e-12	0.0329924	0.0185037	0.948504	2662	0	0.967008	high
T2D	peak_486847	chr12_31117654_C_T_b38	chr12_31226161_G_A_b38	rs4931467	7.00745609259236e-12	0.0437092	0.0234191	0.932872	2676	0	0.956291	high
T2D	peak_486815	chr12_31099917_G_A_b38	chr12_31226161_G_A_b38	rs11051394	5.59752964191497e-12	0.0329924	0.0185037	0.948504	2662	0	0.967008	high
T2D	peak_486847	chr12_31117654_C_T_b38	chr12_31226161_G_A_b38	rs11051394	7.00745609259236e-12	0.0437092	0.0234191	0.932872	2676	0	0.956291	high
T2D	peak_489364	chr12_33227545_G_A_b38	chr12_33217471_G_A_b38	rs6488140	4.46571405777082e-13	0.00960811	0.0350879	0.955304	2501	0	0.990392	high
T2D	peak_489365	chr12_33219655_G_A_b38	chr12_33217471_G_A_b38	rs6488140	5.49002815819129e-13	1.83477795645008e-21	0.0433539	0.956646	2497	0	1	high
T2D	peak_489366	chr12_33219655_G_A_b38	chr12_33217471_G_A_b38	rs6488140	5.05270642724859e-13	1.38648966695349e-19	0.0398207	0.960179	2495	0	1	high
T2D	peak_489367	chr12_33220453_A_G_b38	chr12_33217471_G_A_b38	rs6488140	4.33029497944778e-13	3.58214159492914e-13	0.0339842	0.966016	2469	0	1	high
T2D	peak_489368	chr12_33219655_G_A_b38	chr12_33217471_G_A_b38	rs6488140	5.81820745107836e-13	2.56270112387442e-45	0.0460053	0.953995	2464	0	1	high
T2D	peak_497653	chr12_45505105_T_C_b38	chr12_45469053_G_A_b38	rs1650007	0.0196361	0.00968237	0.0643849	0.903385	1422	0	0.967769	high
T2D	peak_500365	chr12_48309308_A_C_b38	chr12_48019810_A_G_b38	rs2732469	2.10007931336217e-08	7.55162664006519e-06	0.0869027	0.91309	2149	0	0.999992	high
T2D	peak_500367	chr12_48344051_G_A_b38	chr12_48019810_A_G_b38	rs2732469	1.50394983330744e-08	1.1177011192367e-05	0.0619503	0.938038	2141	0	0.999989	high
T2D	peak_573680	chr12_122718813_C_T_b38	chr12_122963381_T_C_b38	rs4148856	6.22057407093057e-16	0.0621953	0.050302	0.887503	1420	0	0.937805	high
T2D	peak_671335	chr13_113571320_A_G_b38	chr13_113634834_T_C_b38	rs2316118	0.00064299	0.0734448	0.0450744	0.87981	1995	0	0.924885	high
T2D	peak_681549	chr14_29617275_T_C_b38	chr14_29602242_G_A_b38	rs8005994	1.53912510304059e-08	0.0516672	0.0421794	0.906153	1319	0	0.948333	high
T2D	peak_681549	chr14_29617275_T_C_b38	chr14_29602242_G_A_b38	rs3783300	1.53912510304059e-08	0.0516672	0.0421794	0.906153	1319	0	0.948333	high
T2D	peak_779366	chr15_47116754_A_G_b38	chr15_47123337_A_G_b38	rs10519049	2.62949626254569e-07	5.52285339147306e-10	0.0178282	0.982172	1857	0	1	high
T2D	peak_779366	chr15_47116754_A_G_b38	chr15_47123337_A_G_b38	rs62015803	2.62949626254569e-07	5.52285339147306e-10	0.0178282	0.982172	1857	0	1	high
T2D	peak_846346	chr16_15035235_C_T_b38	chr16_15034129_T_C_b38	rs9927842	1.91496040856383e-07	0.0273192	0.00627744	0.966402	1034	0	0.97268	high
T2D	peak_846380	chr16_14957303_T_G_b38	chr16_15034129_T_C_b38	rs9927842	7.56768654635731e-07	0.00391394	0.0276583	0.968427	1092	0	0.996085	high
T2D	peak_846421	chr16_15035235_C_T_b38	chr16_15034129_T_C_b38	rs9927842	3.02089216765645e-07	0.00999506	0.0104478	0.979557	1138	0	0.990004	high
T2D	peak_846433	chr16_15162196_C_A_b38	chr16_15034129_T_C_b38	rs9927842	7.41718989934611e-07	0.104708	0.0271894	0.8681	1130	0	0.895289	high
T2D	peak_846736	chr16_15920054_T_C_b38	chr16_15034129_T_C_b38	rs9927842	1.27632694943292e-06	0.0630598	0.0473909	0.889546	1200	0	0.936937	high
T2D	peak_846747	chr16_15397270_G_A_b38	chr16_15034129_T_C_b38	rs9927842	2.32289253341667e-06	0.00592776	0.0869624	0.907107	1171	0	0.99407	high
T2D	peak_859628	chr16_28521750_C_T_b38	chr16_28886131_G_A_b38	rs10499	2.17625741696519e-10	0.0087919	0.12111	0.870098	1308	0	0.991208	high
T2D	peak_859647	chr16_28839050_T_G_b38	chr16_28886131_G_A_b38	rs10499	9.66632982786221e-11	0.00579344	0.0532393	0.940967	1234	0	0.994207	high
T2D	peak_859755	chr16_28607811_T_C_b38	chr16_28886131_G_A_b38	rs10499	1.99755470267324e-10	0.0155525	0.111091	0.873357	1123	0	0.984448	high
T2D	peak_859803	chr16_28546760_C_T_b38	chr16_28886131_G_A_b38	rs10499	2.43996353796387e-10	2.54296716358294e-06	0.135897	0.8641	1120	0	0.999997	high
T2D	peak_859810	chr16_28880144_C_T_b38	chr16_28886131_G_A_b38	rs10499	1.12131808084174e-10	5.93266610308099e-05	0.0619125	0.938028	1119	0	0.999941	high
T2D	peak_859814	chr16_28848916_C_G_b38	chr16_28886131_G_A_b38	rs10499	1.42072977029428e-10	0.0125188	0.0787239	0.908757	1121	0	0.987481	high
T2D	peak_859817	chr16_28813364_T_C_b38	chr16_28886131_G_A_b38	rs10499	1.11609663646706e-10	0.120458	0.06174	0.817802	1108	0	0.879542	high
T2D	peak_859819	chr16_28813779_T_C_b38	chr16_28886131_G_A_b38	rs10499	9.65835736196664e-11	0.0869498	0.0532758	0.859774	1098	0	0.91305	high
T2D	peak_859822	chr16_28826585_A_G_b38	chr16_28886131_G_A_b38	rs10499	8.97233495859711e-11	1.35623026841461e-06	0.0493398	0.950659	1092	0	0.999999	high
T2D	peak_859827	chr16_28933075_C_G_b38	chr16_28886131_G_A_b38	rs10499	1.78682818676668e-10	0.0384111	0.0992904	0.862298	1076	0	0.961589	high
T2D	peak_900706	chr16_83942620_T_C_b38	chr16_83947360_C_T_b38	rs4782568	4.86855284699149e-09	0.0136025	0.0595996	0.926798	3622	0	0.986397	high
T2D	peak_936457	chr17_39261322_C_G_b38	chr17_39526978_C_T_b38	rs11078916	2.37125430845963e-08	0.0230219	0.0710869	0.905891	1378	0	0.976978	high
T2D	peak_941497	chr17_45964621_T_C_b38	chr17_46209018_C_A_b38	rs11653796	5.96063621175935e-06	2.1328087826282e-05	0.145678	0.854295	2423	0	0.999973	high
T2D	peak_941500	chr17_45991126_A_G_b38	chr17_46209018_C_A_b38	rs11653796	5.16226546329852e-06	0.0181994	0.12605	0.855745	2419	0	0.981795	high
T2D	peak_941502	chr17_45964621_T_C_b38	chr17_46209018_C_A_b38	rs11653796	4.29821962499633e-06	0.0511903	0.10482	0.843983	2418	0	0.948803	high
T2D	peak_941944	chr17_45991126_A_G_b38	chr17_46209018_C_A_b38	rs11653796	3.40511633837375e-06	0.000103483	0.0832429	0.91665	2170	0	0.999893	high
T2D	peak_941949	chr17_46775246_A_C_b38	chr17_46209018_C_A_b38	rs11653796	6.45266560152858e-06	5.47606998952463e-05	0.15864	0.841298	2171	0	0.999939	high
T2D	peak_941952	chr17_45991126_A_G_b38	chr17_46209018_C_A_b38	rs11653796	1.22837308487824e-06	0.00084121	0.0293902	0.969767	2175	0	0.999158	high
T2D	peak_941960	chr17_45991126_A_G_b38	chr17_46209018_C_A_b38	rs11653796	2.27516878215478e-06	0.0804756	0.0553681	0.864151	2172	0	0.919519	high
T2D	peak_941962	chr17_46158639_C_T_b38	chr17_46209018_C_A_b38	rs11653796	1.30253030820451e-06	0.00528349	0.0312294	0.963486	2175	0	0.994715	high
T2D	peak_941965	chr17_45991126_A_G_b38	chr17_46209018_C_A_b38	rs11653796	3.92345213065571e-07	0.00243675	0.0087082	0.988855	2177	0	0.997563	high
T2D	peak_941966	chr17_45964621_T_C_b38	chr17_46209018_C_A_b38	rs11653796	6.75385563444887e-06	1.37578045275732e-05	0.166092	0.833888	2178	0	0.999979	high
T2D	peak_941967	chr17_45991126_A_G_b38	chr17_46209018_C_A_b38	rs11653796	3.23172306384673e-06	0.00353734	0.0789566	0.917503	2176	0	0.996459	high
T2D	peak_941968	chr17_45991126_A_G_b38	chr17_46209018_C_A_b38	rs11653796	6.13085760961601e-07	0.00366338	0.0141706	0.982165	2177	0	0.996336	high
T2D	peak_941969	chr17_45991126_A_G_b38	chr17_46209018_C_A_b38	rs11653796	3.77696550986048e-06	8.24837888460617e-05	0.0924426	0.907471	2177	0	0.999914	high
T2D	peak_941973	chr17_46775246_A_C_b38	chr17_46209018_C_A_b38	rs11653796	5.43323462152622e-06	6.4906504236792e-05	0.133419	0.86651	2179	0	0.99993	high
T2D	peak_941976	chr17_45991126_A_G_b38	chr17_46209018_C_A_b38	rs11653796	5.11432152396614e-06	0.0438358	0.125573	0.830584	2177	0	0.956157	high
T2D	peak_941984	chr17_45991126_A_G_b38	chr17_46209018_C_A_b38	rs11653796	3.96339225100635e-06	0.00259017	0.0970574	0.900348	2183	0	0.997406	high
T2D	peak_941987	chr17_46775246_A_C_b38	chr17_46209018_C_A_b38	rs11653796	4.52016668604791e-06	0.000307566	0.11083	0.888858	2179	0	0.999688	high
T2D	peak_941990	chr17_46158639_C_T_b38	chr17_46209018_C_A_b38	rs11653796	1.51546723271564e-06	0.100231	0.0365925	0.863171	2178	0	0.899764	high
T2D	peak_941993	chr17_45991126_A_G_b38	chr17_46209018_C_A_b38	rs11653796	3.21190072036462e-06	5.07731666145873e-06	0.0784626	0.921529	2178	0	0.999992	high
T2D	peak_941996	chr17_46775246_A_C_b38	chr17_46209018_C_A_b38	rs11653796	9.53511639008413e-07	9.43124190676517e-05	0.0225892	0.977316	2172	0	0.999905	high
T2D	peak_941497	chr17_45964621_T_C_b38	chr17_46209018_C_A_b38	rs4792837	5.96063621175935e-06	2.1328087826282e-05	0.145678	0.854295	2423	0	0.999973	high
T2D	peak_941500	chr17_45991126_A_G_b38	chr17_46209018_C_A_b38	rs4792837	5.16226546329852e-06	0.0181994	0.12605	0.855745	2419	0	0.981795	high
T2D	peak_941502	chr17_45964621_T_C_b38	chr17_46209018_C_A_b38	rs4792837	4.29821962499633e-06	0.0511903	0.10482	0.843983	2418	0	0.948803	high
T2D	peak_941944	chr17_45991126_A_G_b38	chr17_46209018_C_A_b38	rs4792837	3.40511633837375e-06	0.000103483	0.0832429	0.91665	2170	0	0.999893	high
T2D	peak_941949	chr17_46775246_A_C_b38	chr17_46209018_C_A_b38	rs4792837	6.45266560152858e-06	5.47606998952463e-05	0.15864	0.841298	2171	0	0.999939	high
T2D	peak_941952	chr17_45991126_A_G_b38	chr17_46209018_C_A_b38	rs4792837	1.22837308487824e-06	0.00084121	0.0293902	0.969767	2175	0	0.999158	high
T2D	peak_941960	chr17_45991126_A_G_b38	chr17_46209018_C_A_b38	rs4792837	2.27516878215478e-06	0.0804756	0.0553681	0.864151	2172	0	0.919519	high
T2D	peak_941962	chr17_46158639_C_T_b38	chr17_46209018_C_A_b38	rs4792837	1.30253030820451e-06	0.00528349	0.0312294	0.963486	2175	0	0.994715	high
T2D	peak_941965	chr17_45991126_A_G_b38	chr17_46209018_C_A_b38	rs4792837	3.92345213065571e-07	0.00243675	0.0087082	0.988855	2177	0	0.997563	high
T2D	peak_941966	chr17_45964621_T_C_b38	chr17_46209018_C_A_b38	rs4792837	6.75385563444887e-06	1.37578045275732e-05	0.166092	0.833888	2178	0	0.999979	high
T2D	peak_941967	chr17_45991126_A_G_b38	chr17_46209018_C_A_b38	rs4792837	3.23172306384673e-06	0.00353734	0.0789566	0.917503	2176	0	0.996459	high
T2D	peak_941968	chr17_45991126_A_G_b38	chr17_46209018_C_A_b38	rs4792837	6.13085760961601e-07	0.00366338	0.0141706	0.982165	2177	0	0.996336	high
T2D	peak_941969	chr17_45991126_A_G_b38	chr17_46209018_C_A_b38	rs4792837	3.77696550986048e-06	8.24837888460617e-05	0.0924426	0.907471	2177	0	0.999914	high
T2D	peak_941973	chr17_46775246_A_C_b38	chr17_46209018_C_A_b38	rs4792837	5.43323462152622e-06	6.4906504236792e-05	0.133419	0.86651	2179	0	0.99993	high
T2D	peak_941976	chr17_45991126_A_G_b38	chr17_46209018_C_A_b38	rs4792837	5.11432152396614e-06	0.0438358	0.125573	0.830584	2177	0	0.956157	high
T2D	peak_941984	chr17_45991126_A_G_b38	chr17_46209018_C_A_b38	rs4792837	3.96339225100635e-06	0.00259017	0.0970574	0.900348	2183	0	0.997406	high
T2D	peak_941987	chr17_46775246_A_C_b38	chr17_46209018_C_A_b38	rs4792837	4.52016668604791e-06	0.000307566	0.11083	0.888858	2179	0	0.999688	high
T2D	peak_941990	chr17_46158639_C_T_b38	chr17_46209018_C_A_b38	rs4792837	1.51546723271564e-06	0.100231	0.0365925	0.863171	2178	0	0.899764	high
T2D	peak_941993	chr17_45991126_A_G_b38	chr17_46209018_C_A_b38	rs4792837	3.21190072036462e-06	5.07731666145873e-06	0.0784626	0.921529	2178	0	0.999992	high
T2D	peak_941996	chr17_46775246_A_C_b38	chr17_46209018_C_A_b38	rs4792837	9.53511639008413e-07	9.43124190676517e-05	0.0225892	0.977316	2172	0	0.999905	high
T2D	peak_942110	chr17_46775246_A_C_b38	chr17_46209018_C_A_b38	rs4792837	6.47754917283599e-06	0.00313833	0.154492	0.842363	2173	0	0.996855	high
T2D	peak_942132	chr17_45991126_A_G_b38	chr17_46209018_C_A_b38	rs4792837	3.31444408018549e-06	2.64202763025366e-11	0.0785608	0.921436	2224	0	0.999997	high
T2D	peak_942134	chr17_45991126_A_G_b38	chr17_46209018_C_A_b38	rs4792837	5.59382153919608e-06	0.0123086	0.133289	0.854397	2225	0	0.987685	high
T2D	peak_960211	chr17_64121776_T_C_b38	chr17_64121776_T_C_b38	rs10853047	1.44286241507355e-13	0.00331905	0.00152297	0.995158	1334	0	0.996681	high
T2D	peak_963376	chr17_68065068_C_T_b38	chr17_67829238_C_T_b38	rs77746881	2.67755995941081e-23	0.0915107	0.10037	0.808119	1773	0	0.908489	high
T2D	peak_963376	chr17_68065068_C_T_b38	chr17_67829238_C_T_b38	rs12601921	2.67755995941081e-23	0.0915107	0.10037	0.808119	1773	0	0.908489	high
T2D	peak_963376	chr17_68065068_C_T_b38	chr17_67829238_C_T_b38	rs35722605	2.67755995941081e-23	0.0915107	0.10037	0.808119	1773	0	0.908489	high
T2D	peak_963376	chr17_68065068_C_T_b38	chr17_67829238_C_T_b38	rs883541	2.67755995941081e-23	0.0915107	0.10037	0.808119	1773	0	0.908489	high
T2D	peak_1409589	chr21_46379237_C_T_b38	chr21_46352525_G_A_b38	rs9983528	8.80831873621825e-07	2.78801809805416e-16	0.0428409	0.957158	1782	0	0.999999	high
ALT	peak_210473	chr1_248287223_T_C_b38	chr1_247441145_T_C_b38	rs4925546	2.21297780851143e-08	0.0642566	0.372924	0.56282	2133	0	0.935743	medium
ALT	peak_1581191	chr3_151638312_T_C_b38	chr3_152317848_G_A_b38	rs7610095	0.00011727	0.0789087	0.266266	0.654673	2027	0	0.920939	medium
ALT	peak_1755691	chr4_145866243_G_A_b38	chr4_145900258_C_A_b38	rs4835265	3.07076500159049e-68	0.174023	0.0426956	0.783281	1713	0	0.825977	medium
ALT	peak_1845883	chr5_56571627_A_G_b38	chr5_56565637_C_T_b38	rs28650790	9.54423133916029e-18	0.162096	0.188388	0.649517	2267	0	0.837904	medium
ALT	peak_2281196	chr8_8237487_G_A_b38	chr8_8833277_C_T_b38	rs3789849	1.89705048044382e-18	3.42033775467863e-13	0.381516	0.618484	1616	0	1	medium
ALT	peak_2294568	chr8_22060578_A_C_b38	chr8_22059711_T_C_b38	rs6557781	8.65778353502743e-09	0.163311	0.0538801	0.782809	2116	0	0.836689	medium
ALT	peak_507532	chr12_56056091_A_C_b38	chr12_56639569_C_T_b38	rs11837319	1.43549088263084e-06	0.0497334	0.151558	0.798706	1488	0	0.950265	medium
ALT	peak_507532	chr12_56056091_A_C_b38	chr12_56639569_C_T_b38	rs1131017	1.43549088263084e-06	0.0497334	0.151558	0.798706	1488	0	0.950265	medium
ALT	peak_806024	chr15_73461348_C_T_b38	chr15_73689995_C_T_b38	rs2127015	5.36144443635962e-15	0.127582	0.24207	0.630348	1398	0	0.872418	medium
ALT	peak_874922	chr16_58546626_T_C_b38	chr16_58037060_T_A_b38	rs4784053	5.32125937607746e-08	0.177829	0.148448	0.673722	2391	0	0.822171	medium
ALT	peak_874922	chr16_58546626_T_C_b38	chr16_58037060_T_A_b38	rs246193	5.32125937607746e-08	0.177829	0.148448	0.673722	2391	0	0.822171	medium
ALT	peak_1351416	chr20_35146661_A_G_b38	chr20_34966958_C_T_b38	rs819140	6.80244256995334e-14	0.000712076	0.327762	0.671526	1224	0	0.999288	medium
ALT	peak_1351416	chr20_35146661_A_G_b38	chr20_34966958_C_T_b38	rs6120772	6.80244256995334e-14	0.000712076	0.327762	0.671526	1224	0	0.999288	medium
ALT	peak_1377674	chr20_62397053_C_T_b38	chr20_62378693_G_C_b38	rs73613564	0.000484696	0.0218237	0.323896	0.653763	2815	0	0.977659	medium
ALT	peak_119874	chr1_155194689_C_A_b38	chr1_155156547_A_G_b38	rs12904	1.65216282083897e-34	0.0439979	0.0120993	0.943903	1030	0	0.956002	high
ALT	peak_115297	chr1_150453748_T_C_b38	chr1_150507425_C_T_b38	rs1815544	2.21057899808334e-16	0.0573126	0.0649961	0.877691	1129	0	0.942687	high
ALT	peak_115297	chr1_150453748_T_C_b38	chr1_150507425_C_T_b38	rs6684154	2.21057899808334e-16	0.0573126	0.0649961	0.877691	1129	0	0.942687	high
ALT	peak_100405	chr1_109687165_C_T_b38	chr1_109687165_C_T_b38	rs140584594	1.33175348880626e-14	2.76438144355686e-23	5.11454258183175e-09	1	1996	0	1	high
ALT	peak_100406	chr1_109687165_C_T_b38	chr1_109687165_C_T_b38	rs140584594	1.3317614879956e-14	2.66623541022795e-17	1.12944856922681e-08	1	2000	0	1	high
ALT	peak_115297	chr1_150453748_T_C_b38	chr1_150507425_C_T_b38	rs144830380	2.21057899808334e-16	0.0573126	0.0649961	0.877691	1129	0	0.942687	high
ALT	peak_42668	chr1_50374550_A_G_b38	chr1_50405495_C_T_b38	rs2356864	7.14009667805878e-06	0.0297263	0.142555	0.82771	1039	0	0.970265	high
ALT	peak_1312101	chr2_232655544_A_T_b38	chr2_232655544_A_T_b38	rs13395911	2.24395293408671e-48	0.00481694	0.00129863	0.993884	2072	0	0.995183	high
ALT	peak_1312110	chr2_232655544_A_T_b38	chr2_232655544_A_T_b38	rs13395911	5.35417047603628e-48	0.0165073	0.0044914	0.979001	2067	0	0.983493	high
ALT	peak_1556280	chr3_125208361_G_A_b38	chr3_125208361_G_A_b38	rs2364368	1.26561774622503e-07	0.0218754	0.0222721	0.955852	3047	0	0.978124	high
ALT	peak_2195766	chr7_75507775_A_G_b38	chr7_75415552_G_A_b38	rs236651	4.49441372426491e-06	1.45415854450315e-08	0.00949378	0.990502	1211	0	0.999995	high
ALT	peak_2195909	chr7_75073650_T_C_b38	chr7_75415552_G_A_b38	rs236651	7.49338723145728e-05	0.015284	0.174042	0.810592	1225	0	0.984635	high
ALT	peak_2196009	chr7_75497689_C_T_b38	chr7_75415552_G_A_b38	rs236651	6.29939874730517e-06	0.0017087	0.0136909	0.984593	1335	0	0.998284	high
ALT	peak_2281195	chr8_8234184_G_A_b38	chr8_8833277_C_T_b38	rs3789849	4.1078125121592e-19	1.51524747198361e-09	0.0818133	0.918187	1614	0	1	high
ALT	peak_2281197	chr8_8234184_G_A_b38	chr8_8833277_C_T_b38	rs3789849	3.44612011886934e-19	1.73061575289799e-10	0.0684859	0.931514	1617	0	1	high
ALT	peak_2281198	chr8_8234184_G_A_b38	chr8_8833277_C_T_b38	rs3789849	8.29716592375544e-19	1.00934582595955e-08	0.166302	0.833698	1618	0	1	high
ALT	peak_2281200	chr8_8237487_G_A_b38	chr8_8833277_C_T_b38	rs3789849	9.99714900519997e-20	1.26382471113277e-12	0.0191571	0.980843	1620	0	1	high
ALT	peak_2281202	chr8_8234184_G_A_b38	chr8_8833277_C_T_b38	rs3789849	1.51974203236635e-20	1.99192967426808e-13	0.0020636	0.997936	1626	0	1	high
ALT	peak_2281203	chr8_8237487_G_A_b38	chr8_8833277_C_T_b38	rs3789849	3.40507865272521e-19	8.50659130870416e-15	0.0676858	0.932314	1625	0	1	high
ALT	peak_2281206	chr8_8735335_C_G_b38	chr8_8833277_C_T_b38	rs3789849	7.64141278581212e-19	0.00317646	0.153147	0.843677	1629	0	0.996824	high
ALT	peak_2443894	chr9_33896594_T_C_b38	chr9_34076986_G_A_b38	rs10971930	0.00263321	0.0141549	0.0745262	0.908192	2289	0	0.982718	high
ALT	peak_887942	chr16_72055841_A_G_b38	chr16_72045758_C_T_b38	rs217184	1.10817585893854e-15	0.00997833	0.123957	0.866065	1596	0	0.990022	high
ALT	peak_887942	chr16_72055841_A_G_b38	chr16_72045758_C_T_b38	rs4788460	1.10817585893854e-15	0.00997833	0.123957	0.866065	1596	0	0.990022	high
ALT	peak_874923	chr16_58516028_T_C_b38	chr16_58037060_T_A_b38	rs4784053	7.03512732450682e-09	7.1876405646047e-19	0.0187343	0.981266	2389	0	1	high
ALT	peak_874924	chr16_58516028_T_C_b38	chr16_58037060_T_A_b38	rs4784053	7.00099681611062e-09	1.87262074589881e-25	0.0186386	0.981361	2389	0	1	high
ALT	peak_874923	chr16_58516028_T_C_b38	chr16_58037060_T_A_b38	rs246193	7.03512732450682e-09	7.1876405646047e-19	0.0187343	0.981266	2389	0	1	high
ALT	peak_874924	chr16_58516028_T_C_b38	chr16_58037060_T_A_b38	rs246193	7.00099681611062e-09	1.87262074589881e-25	0.0186386	0.981361	2389	0	1	high
ALT	peak_974144	chr17_81513977_G_T_b38	chr17_81513660_T_C_b38	rs11657440	2.79611960511274e-26	0.0206092	0.0135728	0.965818	2495	0	0.979391	high
ALT	peak_974145	chr17_81514746_T_C_b38	chr17_81513660_T_C_b38	rs11657440	4.03740929862897e-27	2.49622234252357e-14	0.0011001	0.9989	2511	0	1	high
ALP	peak_32837	chr1_39737843_C_T_b38	chr1_39583512_G_A_b38	rs710913	1.55236482170929e-18	0.153562	0.135224	0.711215	1854	0	0.846438	medium
ALP	peak_337	chr1_2106817_T_C_b38	chr1_1740160_G_A_b38	rs112905931	2.29521097637434e-05	0.177171	0.107255	0.715513	1594	0	0.822768	medium
ALP	peak_1176518	chr2_87286494_C_T_b38	chr2_88129052_C_T_b38	rs2919872	2.0124339276193e-20	0.0838692	0.167135	0.748996	1167	0	0.916131	medium
ALP	peak_1533925	chr3_101995861_C_T_b38	chr3_101548541_T_C_b38	rs62280667	9.19917375300856e-14	0.153494	0.171632	0.674874	1919	0	0.846506	medium
ALP	peak_1718305	chr4_102764018_T_A_b38	chr4_103011399_C_T_b38	rs3974481	5.19271770646036e-10	0.14248	0.116432	0.741088	1933	0	0.85752	medium
ALP	peak_1755691	chr4_145866243_G_A_b38	chr4_145900258_C_A_b38	rs4835265	1.07611568428279e-09	0.166273	0.0407495	0.792978	1713	0	0.833727	medium
ALP	peak_2186297	chr7_65624159_A_C_b38	chr7_66029084_G_A_b38	rs35135885	5.19642852894598e-09	0.0275459	0.256716	0.715738	1506	0	0.972454	medium
ALP	peak_2281184	chr8_8262194_A_G_b38	chr8_8522961_G_C_b38	rs2409091	3.25150256066846e-61	0.177847	0.164685	0.657467	1602	0	0.822153	medium
ALP	peak_320611	chr10_114809806_C_A_b38	chr10_114868151_G_T_b38	rs1966384	1.91634200045365e-12	0.180887	0.0698321	0.749281	1803	0	0.819113	medium
ALP	peak_903729	chr16_88464908_T_C_b38	chr16_88443767_A_C_b38	rs4782366	6.9594619098363e-06	0.171863	0.186847	0.641277	2808	0	0.828124	medium
ALP	peak_887946	chr16_72068914_G_C_b38	chr16_72116024_C_T_b38	rs17604185	4.84416782393003e-58	0.0761668	0.218148	0.705685	1601	0	0.923833	medium
ALP	peak_941500	chr17_46491871_T_C_b38	chr17_46021431_C_T_b38	rs16940845	2.71570543826954e-14	0.00911151	0.236875	0.754013	2900	0	0.990888	medium
ALP	peak_941960	chr17_45991126_A_G_b38	chr17_46021431_C_T_b38	rs16940845	1.10631237460379e-14	0.124319	0.0959896	0.779691	2664	0	0.875681	medium
ALP	peak_941967	chr17_45991126_A_G_b38	chr17_46021431_C_T_b38	rs16940845	3.69249894432708e-14	0.014561	0.322324	0.663115	2670	0	0.985439	medium
ALP	peak_941976	chr17_45991126_A_G_b38	chr17_46021431_C_T_b38	rs16940845	3.49680376715383e-14	0.0855933	0.305264	0.609143	2671	0	0.914407	medium
ALP	peak_941990	chr17_46158639_C_T_b38	chr17_46021431_C_T_b38	rs16940845	9.01098279770456e-15	0.179915	0.0780797	0.742006	2672	0	0.820085	medium
ALP	peak_942209	chr17_46553269_A_G_b38	chr17_46021431_C_T_b38	rs16940845	1.96028061865162e-14	0.0752003	0.170078	0.754722	2771	0	0.9248	medium
ALP	peak_941500	chr17_46491871_T_C_b38	chr17_46021431_C_T_b38	rs62065453	2.71570543826954e-14	0.00911151	0.236875	0.754013	2900	0	0.990888	medium
ALP	peak_941960	chr17_45991126_A_G_b38	chr17_46021431_C_T_b38	rs62065453	1.10631237460379e-14	0.124319	0.0959896	0.779691	2664	0	0.875681	medium
ALP	peak_941967	chr17_45991126_A_G_b38	chr17_46021431_C_T_b38	rs62065453	3.69249894432708e-14	0.014561	0.322324	0.663115	2670	0	0.985439	medium
ALP	peak_941976	chr17_45991126_A_G_b38	chr17_46021431_C_T_b38	rs62065453	3.49680376715383e-14	0.0855933	0.305264	0.609143	2671	0	0.914407	medium
ALP	peak_941990	chr17_46158639_C_T_b38	chr17_46021431_C_T_b38	rs62065453	9.01098279770456e-15	0.179915	0.0780797	0.742006	2672	0	0.820085	medium
ALP	peak_1082399	chr19_47649044_G_A_b38	chr19_48655275_A_G_b38	rs2547239	0	0.0255448	0.38037	0.594085	2422	0	0.974455	medium
ALP	peak_1082399	chr19_47649044_G_A_b38	chr19_48655275_A_G_b38	rs73942308	0	0.0255448	0.38037	0.594085	2422	0	0.974455	medium
ALP	peak_1082399	chr19_47649044_G_A_b38	chr19_48655275_A_G_b38	rs62130312	0	0.0255448	0.38037	0.594085	2422	0	0.974455	medium
ALP	peak_1082399	chr19_47649044_G_A_b38	chr19_48655275_A_G_b38	rs202155306	0	0.0255448	0.38037	0.594085	2422	0	0.974455	medium
ALP	peak_1416119	chr22_23376954_A_T_b38	chr22_23924539_T_C_b38	rs5751777	3.18232695045156e-15	0.171748	0.126519	0.701733	2368	0	0.828252	medium
ALP	peak_1416132	chr22_23993312_C_T_b38	chr22_23924539_T_C_b38	rs5751777	5.85177968762183e-15	6.33714669030225e-14	0.233134	0.766866	2344	0	1	medium
ALP	peak_1416145	chr22_23970015_G_A_b38	chr22_23924539_T_C_b38	rs5751777	8.10272720617025e-15	3.77850122813157e-06	0.323185	0.676811	2347	0	0.999996	medium
ALP	peak_32636	chr1_39522799_G_A_b38	chr1_39583512_G_A_b38	rs710913	1.13858028295914e-19	0.0011068	0.00897428	0.989919	1842	0	0.998893	high
ALP	peak_172967	chr1_211641073_G_A_b38	chr1_211640112_C_G_b38	rs11119783	1.75156768590315e-16	0.0880118	0.038682	0.873306	2166	0	0.911988	high
ALP	peak_1530625	chr3_98833710_T_C_b38	chr3_98822087_T_C_b38	rs9843214	2.94968072458904e-20	0.0166324	0.0779582	0.905409	2519	0	0.983368	high
ALP	peak_1572985	chr3_143060452_C_T_b38	chr3_143008973_C_T_b38	rs6440133	4.23286373562554e-10	1.82999978798078e-10	0.0154412	0.984559	2109	0	1	high
ALP	peak_1572986	chr3_143062780_T_C_b38	chr3_143008973_C_T_b38	rs6440133	6.45155861074953e-10	0.0193066	0.0240788	0.956615	2109	0	0.980693	high
ALP	peak_1485271	chr3_47409921_C_T_b38	chr3_47256744_A_G_b38	rs13065991	3.14426124629539e-12	9.40202158953398e-07	0.0689388	0.93106	1088	0	0.999999	high
ALP	peak_1485271	chr3_47409921_C_T_b38	chr3_47256744_A_G_b38	rs13072917	3.14426124629539e-12	9.40202158953398e-07	0.0689388	0.93106	1088	0	0.999999	high
ALP	peak_1740691	chr4_128192852_A_T_b38	chr4_128168289_A_T_b38	rs13109814	3.09308202140722e-10	0.0181463	0.0905635	0.89129	1149	0	0.981854	high
ALP	peak_2088505	chr6_131098334_T_C_b38	chr6_130961148_T_C_b38	rs453639	0.000135201	2.78462462524648e-05	0.0606013	0.939236	2315	0	0.999837	high
ALP	peak_2185929	chr7_65628655_T_A_b38	chr7_66029084_G_A_b38	rs35135885	2.05134935233084e-09	0.0553862	0.100488	0.844125	1946	0	0.944614	high
ALP	peak_2283969	chr8_10772477_C_T_b38	chr8_10848901_C_G_b38	rs11250076	2.5108265770247e-72	0.0354688	0.0449509	0.91958	2635	0	0.964531	high
ALP	peak_337555	chr11_305619_T_C_b38	chr11_305619_T_C_b38	rs6421984	1.287788797739e-115	1.34657913493288e-08	1.5581137032462e-05	0.999984	1483	0	1	high
ALP	peak_337563	chr11_330630_G_A_b38	chr11_305619_T_C_b38	rs6421984	3.76617111527495e-114	0.0109457	0.0287405	0.960314	1491	0	0.989054	high
ALP	peak_635513	chr13_74197292_C_A_b38	chr13_74177340_T_G_b38	rs9565082	2.85893991988131e-18	0.0505382	0.0152051	0.934257	2177	0	0.949462	high
ALP	peak_903730	chr16_88462228_T_A_b38	chr16_88443767_A_C_b38	rs4782366	5.72016226443356e-06	0.000621055	0.153255	0.846118	2811	0	0.999373	high
ALP	peak_885995	chr16_69934708_G_C_b38	chr16_69921787_A_G_b38	rs3931036	8.35882291245447e-06	2.82736628196586e-06	0.00800345	0.991985	1432	0	0.999989	high
ALP	peak_885995	chr16_69934708_G_C_b38	chr16_69921787_A_G_b38	rs4985376	8.35882291245447e-06	2.82736628196586e-06	0.00800345	0.991985	1432	0	0.999989	high
ALP	peak_887943	chr16_72057666_G_A_b38	chr16_72116024_C_T_b38	rs17604185	1.7534854937535e-58	0.000154522	0.0782933	0.921552	1597	0	0.999845	high
ALP	peak_912588	chr17_9694199_C_G_b38	chr17_9684317_T_C_b38	rs6503238	4.44217593921163e-20	1.4245127065374e-05	0.0793166	0.920669	2633	0	0.999986	high
ALP	peak_912605	chr17_9682848_C_T_b38	chr17_9684317_T_C_b38	rs6503238	1.83062168154058e-20	0.0921714	0.0321929	0.875636	2618	0	0.907829	high
ALP	peak_941952	chr17_46254727_G_A_b38	chr17_46021431_C_T_b38	rs16940845	1.78057903581268e-14	0.00154413	0.154904	0.843552	2667	0	0.998456	high
ALP	peak_941962	chr17_46158639_C_T_b38	chr17_46021431_C_T_b38	rs16940845	6.05100612935571e-15	0.00804345	0.0519882	0.939968	2667	0	0.991957	high
ALP	peak_941965	chr17_45991126_A_G_b38	chr17_46021431_C_T_b38	rs16940845	1.49617760938249e-14	0.0311383	0.130033	0.838828	2671	0	0.968862	high
ALP	peak_941968	chr17_45991126_A_G_b38	chr17_46021431_C_T_b38	rs16940845	6.46322205697909e-15	0.0117817	0.055602	0.932616	2671	0	0.988218	high
ALP	peak_941996	chr17_46775246_A_C_b38	chr17_46021431_C_T_b38	rs16940845	6.58086120497259e-15	0.00020162	0.0566221	0.943176	2666	0	0.999798	high
ALP	peak_941952	chr17_46254727_G_A_b38	chr17_46021431_C_T_b38	rs62065453	1.78057903581268e-14	0.00154413	0.154904	0.843552	2667	0	0.998456	high
ALP	peak_941962	chr17_46158639_C_T_b38	chr17_46021431_C_T_b38	rs62065453	6.05100612935571e-15	0.00804345	0.0519882	0.939968	2667	0	0.991957	high
ALP	peak_941965	chr17_45991126_A_G_b38	chr17_46021431_C_T_b38	rs62065453	1.49617760938249e-14	0.0311383	0.130033	0.838828	2671	0	0.968862	high
ALP	peak_941968	chr17_45991126_A_G_b38	chr17_46021431_C_T_b38	rs62065453	6.46322205697909e-15	0.0117817	0.055602	0.932616	2671	0	0.988218	high
ALP	peak_941996	chr17_46775246_A_C_b38	chr17_46021431_C_T_b38	rs62065453	6.58086120497259e-15	0.00020162	0.0566221	0.943176	2666	0	0.999798	high
ALP	peak_1047947	chr18_78902486_G_A_b38	chr18_79457632_T_G_b38	rs11663201	1.77019772552379e-09	0.0725753	0.0852898	0.842135	3207	0	0.927425	high
ALP	peak_1351416	chr20_35146661_A_G_b38	chr20_35147102_G_C_b38	rs6060269	8.84850002469872e-11	1.43108099492465e-05	0.00560625	0.994379	1224	0	0.999986	high
ALP	peak_1346022	chr20_25373542_G_A_b38	chr20_25394038_A_G_b38	rs4813555	1.04620393565821e-120	0.0108677	0.182135	0.806997	1544	0	0.989132	high
ALP	peak_1416106	chr22_23971817_G_T_b38	chr22_23924539_T_C_b38	rs5751777	1.07279523369761e-15	0.000887028	0.0419214	0.957192	2393	0	0.999113	high
ALP	peak_1416107	chr22_23909330_C_T_b38	chr22_23924539_T_C_b38	rs5751777	1.21401466341613e-15	0.00119341	0.0475715	0.951235	2393	0	0.998807	high
ALP	peak_1416108	chr22_23907429_A_C_b38	chr22_23924539_T_C_b38	rs5751777	5.770837684318e-16	0.00243891	0.0220935	0.975468	2384	0	0.997561	high
ALP	peak_1416118	chr22_23995877_T_G_b38	chr22_23924539_T_C_b38	rs5751777	3.97964543451238e-15	0.00257	0.158256	0.839174	2369	0	0.99743	high
ALP	peak_1416121	chr22_23955679_A_G_b38	chr22_23924539_T_C_b38	rs5751777	6.17093087120344e-16	2.28911886967518e-23	0.0236931	0.976307	2365	0	1	high
ALP	peak_1416125	chr22_23954339_G_A_b38	chr22_23924539_T_C_b38	rs5751777	3.53712979502946e-16	2.77293583343847e-11	0.0131531	0.986847	2363	0	1	high
ALP	peak_1416126	chr22_23956885_T_C_b38	chr22_23924539_T_C_b38	rs5751777	5.83740852409572e-16	0.00381895	0.022361	0.97382	2361	0	0.996181	high
ALP	peak_1416129	chr22_23950770_G_A_b38	chr22_23924539_T_C_b38	rs5751777	1.21615700823079e-15	1.14333398576805e-40	0.0476597	0.95234	2347	0	1	high
ALP	peak_1416130	chr22_23950770_G_A_b38	chr22_23924539_T_C_b38	rs5751777	1.13143427142659e-15	8.25687307750603e-48	0.0442686	0.955731	2343	0	1	high
ALP	peak_1416131	chr22_23954339_G_A_b38	chr22_23924539_T_C_b38	rs5751777	3.04560623505803e-16	2.20404676274821e-09	0.0111847	0.988815	2343	0	1	high
ALP	peak_1416135	chr22_23956885_T_C_b38	chr22_23924539_T_C_b38	rs5751777	3.27663899155215e-16	1.98158434786862e-10	0.0121087	0.987891	2341	0	1	high
ALP	peak_1416136	chr22_23955679_A_G_b38	chr22_23924539_T_C_b38	rs5751777	4.157994638151e-16	1.71239606648921e-07	0.0156348	0.984365	2341	0	1	high
ALP	peak_1416143	chr22_24003209_T_G_b38	chr22_23924539_T_C_b38	rs5751777	6.86487582691089e-16	0.0135948	0.0264785	0.959927	2345	0	0.986405	high
ALP	peak_1435458	chr22_46245628_G_T_b38	chr22_46233582_A_G_b38	rs1042311	2.34900798989099e-05	3.69509727263745e-05	0.0256899	0.97425	2665	0	0.99994	high
GGT	peak_42668	chr1_50374550_A_G_b38	chr1_50519290_C_T_b38	rs12096443	2.52638938551606e-08	0.0751086	0.361718	0.563173	1039	0	0.924891	medium
GGT	peak_12366	chr1_16524945_C_T_b38	chr1_16187431_A_G_b38	rs1497406	0	0.181689	0.252984	0.565327	2118	0	0.818311	medium
GGT	peak_12368	chr1_16713156_T_C_b38	chr1_16187431_A_G_b38	rs1497406	0	0.125565	0.317084	0.557352	2120	0	0.874435	medium
GGT	peak_1755691	chr4_145866243_G_A_b38	chr4_145876502_C_T_b38	rs4835265	0	0.174023	0.0426956	0.783281	1713	0	0.825977	medium
GGT	peak_2129660	chr7_1102599_G_A_b38	chr7_988812_C_T_b38	rs12701278	6.97324468872761e-17	0.161009	0.24313	0.59586	2548	0	0.838991	medium
GGT	peak_2362739	chr8_94389694_G_A_b38	chr8_94933932_G_A_b38	rs62523081	4.59813856616876e-25	0.0189576	0.191826	0.789216	2020	0	0.981042	medium
GGT	peak_2415924	chr9_4129895_C_T_b38	chr9_4292083_G_A_b38	rs1330307	0.000163784	0.0711348	0.350629	0.578039	2328	0	0.928668	medium
GGT	peak_754038	chr14_104474630_G_A_b38	chr14_103548353_T_C_b38	rs2403200	6.23614048262898e-20	0.163047	0.133281	0.703672	2013	0	0.836953	medium
GGT	peak_806024	chr15_73461348_C_T_b38	chr15_73689995_C_T_b38	rs67257650	4.40127222373635e-61	0.130229	0.247114	0.622657	1398	0	0.869771	medium
GGT	peak_887946	chr16_72068914_G_C_b38	chr16_72121338_T_C_b38	rs11647069	1.63160044549944e-10	0.0692018	0.198108	0.73269	1601	0	0.930798	medium
GGT	peak_935975	chr17_38825661_T_G_b38	chr17_38774024_T_G_b38	rs907091	3.29878468009286e-05	0.00508592	0.320122	0.674759	1366	0	0.994881	medium
GGT	peak_935977	chr17_38830710_C_T_b38	chr17_38774024_T_G_b38	rs907091	4.21353969676653e-05	0.0232229	0.409186	0.567546	1366	0	0.976733	medium
GGT	peak_1416640	chr22_24615353_T_C_b38	chr22_24605614_A_T_b38	rs9624565	0	0.145111	0.0668104	0.788079	2071	0	0.854889	medium
GGT	peak_1416667	chr22_24654359_G_A_b38	chr22_24605614_A_T_b38	rs9624565	0	0.0267626	0.469617	0.50362	2050	0	0.973237	medium
GGT	peak_1416640	chr22_24615353_T_C_b38	chr22_24605614_A_T_b38	rs140287	0	0.145111	0.0668104	0.788079	2071	0	0.854889	medium
GGT	peak_1416667	chr22_24654359_G_A_b38	chr22_24605614_A_T_b38	rs140287	0	0.0267626	0.469617	0.50362	2050	0	0.973237	medium
GGT	peak_1416640	chr22_24615353_T_C_b38	chr22_24605614_A_T_b38	rs141349354	0	0.145111	0.0668104	0.788079	2071	0	0.854889	medium
GGT	peak_1416667	chr22_24654359_G_A_b38	chr22_24605614_A_T_b38	rs141349354	0	0.0267626	0.469617	0.50362	2050	0	0.973237	medium
GGT	peak_1416640	chr22_24615353_T_C_b38	chr22_24605614_A_T_b38	rs4820599	0	0.145111	0.0668104	0.788079	2071	0	0.854889	medium
GGT	peak_1416667	chr22_24654359_G_A_b38	chr22_24605614_A_T_b38	rs4820599	0	0.0267626	0.469617	0.50362	2050	0	0.973237	medium
GGT	peak_1416640	chr22_24615353_T_C_b38	chr22_24605614_A_T_b38	rs5747734	0	0.145111	0.0668104	0.788079	2071	0	0.854889	medium
GGT	peak_1416667	chr22_24654359_G_A_b38	chr22_24605614_A_T_b38	rs5747734	0	0.0267626	0.469617	0.50362	2050	0	0.973237	medium
GGT	peak_1416640	chr22_24615353_T_C_b38	chr22_24605614_A_T_b38	rs186765281	0	0.145111	0.0668104	0.788079	2071	0	0.854889	medium
GGT	peak_1416667	chr22_24654359_G_A_b38	chr22_24605614_A_T_b38	rs186765281	0	0.0267626	0.469617	0.50362	2050	0	0.973237	medium
GGT	peak_143141	chr1_178543196_T_G_b38	chr1_178603558_G_A_b38	rs2811290	2.45749573703776e-33	0.000188821	0.101077	0.898734	2236	0	0.999811	high
GGT	peak_193957	chr1_232544146_T_A_b38	chr1_232645102_C_A_b38	rs1334407	1.7121233025349e-18	0.0991877	0.0413126	0.8595	2479	0	0.900812	high
GGT	peak_97839	chr1_107003753_A_G_b38	chr1_107074019_T_C_b38	rs1730858	7.07122067006684e-11	0.00532076	0.0206618	0.974017	2234	0	0.994679	high
GGT	peak_143141	chr1_178543196_T_G_b38	chr1_178603558_G_A_b38	rs6682862	2.45749573703776e-33	0.000188821	0.101077	0.898734	2236	0	0.999811	high
GGT	peak_1312101	chr2_232655544_A_T_b38	chr2_232655544_A_T_b38	rs4973550	7.99476826217478e-43	0.00534921	0.00155274	0.993098	2072	0	0.994651	high
GGT	peak_1312110	chr2_232655544_A_T_b38	chr2_232655544_A_T_b38	rs4973550	1.90104677694315e-42	0.0182685	0.0050774	0.976654	2067	0	0.981732	high
GGT	peak_1695595	chr4_78738064_A_G_b38	chr4_78615390_C_T_b38	rs11098275	1.37616881368621e-12	0.0464304	0.121653	0.831917	1935	0	0.95357	high
GGT	peak_2129318	chr7_995081_G_A_b38	chr7_988812_C_T_b38	rs12701278	4.16415122216717e-17	0.0155356	0.142143	0.842321	3055	0	0.984464	high
GGT	peak_2294568	chr8_22060578_A_C_b38	chr8_22060578_A_C_b38	rs6557780	1.10650059881264e-68	0.064366	0.0206293	0.915005	2116	0	0.935634	high
GGT	peak_559078	chr12_108774739_C_T_b38	chr12_108774027_T_C_b38	rs4964756	2.73569395245788e-28	0.0262655	0.0343483	0.939386	2197	0	0.973735	high
GGT	peak_796892	chr15_63853545_G_A_b38	chr15_63498864_T_C_b38	rs62011287	1.82146410942519e-22	0.0654054	0.0397362	0.894858	1563	0	0.934595	high
GGT	peak_842848	chr16_11551157_A_T_b38	chr16_11551157_A_T_b38	rs3784924	7.97233813954781e-29	0.000612546	0.00539773	0.99399	2613	0	0.999387	high
GGT	peak_833646	chr16_2125807_G_A_b38	chr16_2171156_T_C_b38	rs147350387	3.96608497110025e-07	0.0587061	0.0669473	0.874346	2022	0	0.941293	high
GGT	peak_887943	chr16_72057666_G_A_b38	chr16_72121338_T_C_b38	rs11647069	2.03395576569139e-12	4.83486432103907e-06	0.00148005	0.998515	1597	0	0.999995	high
GGT	peak_903729	chr16_88464908_T_C_b38	chr16_88469183_C_T_b38	rs36049560	2.3395233072264e-08	0.0138016	0.0140843	0.972114	2808	0	0.986198	high
GGT	peak_903730	chr16_88462228_T_A_b38	chr16_88469183_C_T_b38	rs36049560	6.00108892043757e-08	0.00015565	0.0376591	0.962185	2811	0	0.999844	high
GGT	peak_974144	chr17_81513977_G_T_b38	chr17_81513660_T_C_b38	rs11657440	1.25058938033611e-75	0.0208564	0.0137477	0.965396	2495	0	0.979144	high
GGT	peak_974145	chr17_81514746_T_C_b38	chr17_81513660_T_C_b38	rs11657440	1.69650866659508e-76	2.37333701935201e-14	0.000996669	0.999003	2511	0	1	high
GGT	peak_963376	chr17_67858691_G_A_b38	chr17_67858691_G_A_b38	rs62084237	5.3389991066411e-32	0.0549795	0.0681894	0.876831	1907	0	0.94502	high
GGT	peak_1052706	chr19_7856737_G_A_b38	chr19_6675978_A_G_b38	rs413141	1.37016708424771e-07	0.030716	0.113137	0.856146	2773	0	0.969284	high
BMI	peak_709	chr1_1922670_A_G_b38	chr1_2553309_T_C_b38	rs72634822	4.35236443695505e-08	0.104036	0.0965312	0.799433	1239	0	0.895964	medium
BMI	peak_11872	chr1_16044217_T_C_b38	chr1_16987159_C_T_b38	rs3170740	0.00205877	0.0503973	0.229655	0.717438	1594	0	0.947094	medium
BMI	peak_139246	chr1_175012670_A_G_b38	chr1_174339909_G_A_b38	rs61826865	2.35453146033542e-12	0.0148074	0.335485	0.649707	1596	0	0.985193	medium
BMI	peak_139249	chr1_174071456_C_T_b38	chr1_174339909_G_A_b38	rs61826865	2.13626920908401e-12	0.16051	0.304426	0.535063	1595	0	0.83949	medium
BMI	peak_32635	chr1_39535664_T_C_b38	chr1_39331383_A_G_b38	rs16826069	2.9506761193684e-05	0.0524537	0.267217	0.680294	1369	0	0.947511	medium
BMI	peak_38456	chr1_45741926_C_T_b38	chr1_46135525_A_G_b38	rs115309188	0.0469564	0.0317026	0.178575	0.734464	1265	0	0.913039	medium
BMI	peak_38517	chr1_45635651_C_T_b38	chr1_46135525_A_G_b38	rs115309188	0.0495884	0.00552455	0.188362	0.755076	1276	0	0.943438	medium
BMI	peak_72935	chr1_80386071_G_A_b38	chr1_80327187_C_T_b38	rs200006126	0.00143167	7.03842895332572e-28	0.199031	0.799538	2130	0	0.998568	medium
BMI	peak_85446	chr1_92979940_G_A_b38	chr1_92956373_A_G_b38	rs34299992	0.000401903	0.16685	0.0586195	0.772999	1144	0	0.831619	medium
BMI	peak_1148957	chr2_58630284_G_C_b38	chr2_58706456_C_T_b38	rs1861410	4.11484345998564e-21	0.187604	0.0983111	0.714085	1467	0	0.812396	medium
BMI	peak_1728977	chr4_114175658_A_G_b38	chr4_114269666_C_T_b38	rs28728256	0.00194537	0.00146638	0.351623	0.644957	1781	0	0.99658	medium
BMI	peak_1729196	chr4_114289376_G_A_b38	chr4_114269666_C_T_b38	rs28728256	0.00136121	0.00335315	0.246453	0.748815	1919	0	0.995267	medium
BMI	peak_1649545	chr4_25257810_G_A_b38	chr4_25445812_A_G_b38	rs34811474	1.15015470052612e-05	0.0749466	0.183667	0.74137	1836	0	0.925037	medium
BMI	peak_2273075	chr7_158162212_A_G_b38	chr7_158224072_G_A_b38	rs56211164	0.00738574	0.0622585	0.205655	0.722473	1870	0	0.928128	medium
BMI	peak_2197060	chr7_76514839_A_G_b38	chr7_77008941_C_T_b38	rs7792906	9.22485817369448e-18	0.0759528	0.309196	0.614851	1362	0	0.924047	medium
BMI	peak_2285071	chr8_11219126_T_G_b38	chr8_11731533_A_G_b38	rs34421088	6.16441881299764e-14	0.00784373	0.382338	0.609818	1136	0	0.992156	medium
BMI	peak_2285078	chr8_11733627_C_A_b38	chr8_11731533_A_G_b38	rs34421088	1.12305284531109e-14	0.150505	0.0689021	0.780593	1132	0	0.849495	medium
BMI	peak_2389804	chr8_122176690_T_A_b38	chr8_123140005_T_G_b38	rs7827419	0.00140587	0.160853	0.140761	0.695381	1645	0	0.836142	medium
BMI	peak_2410131	chr8_142766792_A_G_b38	chr8_142682332_G_A_b38	rs2976384	1.79378316884637e-05	0.119105	0.143321	0.737541	2128	0	0.880862	medium
BMI	peak_391688	chr11_65811201_C_A_b38	chr11_65895514_A_G_b38	rs625652	1.17984974414153e-10	0.109889	0.197339	0.692773	987	0	0.890111	medium
BMI	peak_413329	chr11_89923313_C_T_b38	chr11_90189249_A_G_b38	rs61903695	2.67930078771321e-05	0.118194	0.151292	0.730467	1554	0	0.881758	medium
BMI	peak_564032	chr12_113878275_G_A_b38	chr12_113977900_G_A_b38	rs11066858	1.66436780670906e-05	0.112607	0.118825	0.768536	2143	0	0.887361	medium
BMI	peak_507532	chr12_56080024_T_C_b38	chr12_56055651_G_A_b38	rs4759228	1.0221354755917e-06	0.124602	0.252948	0.622449	1176	0	0.875396	medium
BMI	peak_548688	chr12_99128397_C_T_b38	chr12_99230911_A_G_b38	rs10554812	0.00127161	0.17907	0.0911776	0.726003	1558	0	0.81718	medium
BMI	peak_669852	chr13_111593434_T_C_b38	chr13_111535889_C_T_b38	rs2528787	8.52581574038678e-08	1.04573120109834e-05	0.430055	0.569935	2132	0	0.999989	medium
BMI	peak_670076	chr13_112768956_G_A_b38	chr13_111535889_C_T_b38	rs2528787	2.72874331222381e-08	0.142753	0.137959	0.719288	2054	0	0.857247	medium
BMI	peak_686406	chr14_34245383_T_C_b38	chr14_34251928_T_G_b38	rs12879626	0.00202289	0.100047	0.104239	0.791764	1965	0	0.896003	medium
BMI	peak_687275	chr14_35312675_A_G_b38	chr14_34251928_T_G_b38	rs12879626	0.00732892	0.000104228	0.432105	0.56046	1813	0	0.992565	medium
BMI	peak_750301	chr14_100028492_G_A_b38	chr14_99233743_C_T_b38	rs4082793	4.27390389444117e-05	0.139585	0.0635233	0.796756	1550	0	0.860279	medium
BMI	peak_760080	chr15_26716714_T_C_b38	chr15_26758948_T_A_b38	rs7170907	8.03169977354684e-06	0.00977012	0.332598	0.657624	2054	0	0.990222	medium
BMI	peak_800436	chr15_67643682_G_A_b38	chr15_67811976_C_T_b38	rs3784710	1.5330491938392e-22	0.0522181	0.328538	0.619244	1733	0	0.947782	medium
BMI	peak_846380	chr16_15062041_T_C_b38	chr16_15072375_A_G_b38	rs8060236	7.74745882799184e-05	0.0293723	0.192405	0.778133	816	0	0.970538	medium
BMI	peak_846470	chr16_15023529_C_T_b38	chr16_15072375_A_G_b38	rs8060236	4.55159532714676e-05	0.138016	0.113692	0.748192	857	0	0.861884	medium
BMI	peak_846585	chr16_15035602_A_G_b38	chr16_15072375_A_G_b38	rs8060236	4.0592720008359e-05	0.132332	0.101213	0.766361	959	0	0.867575	medium
BMI	peak_859633	chr16_28520032_C_T_b38	chr16_28853721_T_C_b38	rs72793818	8.43847606979917e-33	1.44192330633784e-06	0.435693	0.564305	1023	0	0.999999	medium
BMI	peak_859643	chr16_28520032_C_T_b38	chr16_28853721_T_C_b38	rs72793818	3.50768463591542e-33	0.0312839	0.180522	0.788194	1009	0	0.968716	medium
BMI	peak_859761	chr16_28569364_A_G_b38	chr16_28853721_T_C_b38	rs72793818	1.80846441162559e-33	0.163174	0.0927669	0.744059	908	0	0.836826	medium
BMI	peak_859807	chr16_28487970_A_G_b38	chr16_28853721_T_C_b38	rs72793818	3.6739149952465e-33	0.112906	0.189464	0.69763	917	0	0.887094	medium
BMI	peak_859819	chr16_28813779_T_C_b38	chr16_28853721_T_C_b38	rs72793818	2.11664892991456e-33	0.180593	0.108782	0.710625	903	0	0.819407	medium
BMI	peak_859827	chr16_28392150_C_A_b38	chr16_28853721_T_C_b38	rs72793818	5.78778341218437e-33	0.0740543	0.298756	0.62719	889	0	0.925946	medium
BMI	peak_859994	chr16_28859641_G_A_b38	chr16_28853721_T_C_b38	rs72793818	4.12856416967862e-33	0.0167481	0.212157	0.771095	743	0	0.983252	medium
BMI	peak_859994	chr16_28859641_G_A_b38	chr16_28853721_T_C_b38	rs4402589	4.12856416967862e-33	0.0167481	0.212157	0.771095	743	0	0.983252	medium
BMI	peak_959127	chr17_63888038_G_A_b38	chr17_63552715_T_C_b38	rs72845886	0.0451636	7.03572864508769e-08	0.168933	0.785903	747	0	0.954836	medium
BMI	peak_963376	chr17_68065068_C_T_b38	chr17_67902693_G_A_b38	rs62086046	4.01981021084049e-14	0.0982465	0.10689	0.794863	1584	0	0.901754	medium
BMI	peak_983965	chr18_7542764_C_T_b38	chr18_7543309_G_A_b38	rs477805	1.4743760835179e-05	0.0787401	0.161307	0.759931	2126	0	0.921238	medium
BMI	peak_1084757	chr19_51627385_C_A_b38	chr19_51314162_C_T_b38	rs4802779	0.000580758	0.0798721	0.199926	0.71939	2440	0	0.919316	medium
BMI	peak_1337196	chr20_16578712_C_A_b38	chr20_17113318_T_C_b38	rs852042	3.65080689248986e-06	0.154549	0.12891	0.716534	2354	0	0.845443	medium
BMI	peak_1321598	chr20_1659621_C_T_b38	chr20_2149261_A_G_b38	rs6046747	0.01117	0.000902071	0.203112	0.784767	1942	0	0.987878	medium
BMI	peak_1346022	chr20_25467295_A_G_b38	chr20_25421226_A_C_b38	rs242132	0.00193738	0.0303099	0.380325	0.587273	908	0	0.967599	medium
BMI	peak_97839	chr1_107003753_A_G_b38	chr1_107342396_C_G_b38	rs4914945	0.000208034	0.0228512	0.0911682	0.885721	1984	0	0.976889	high
BMI	peak_120379	chr1_155507262_A_G_b38	chr1_155853180_C_T_b38	rs61813324	5.13143663635194e-07	0.00408945	0.0436854	0.952225	670	0	0.99591	high
BMI	peak_120380	chr1_155592792_T_C_b38	chr1_155853180_C_T_b38	rs61813324	4.24193174679515e-07	0.00166533	0.0359376	0.962397	670	0	0.998334	high
BMI	peak_120381	chr1_155909938_C_A_b38	chr1_155853180_C_T_b38	rs61813324	1.41389076294384e-06	0.0681377	0.122183	0.809677	670	0	0.93186	high
BMI	peak_120382	chr1_154810298_T_G_b38	chr1_155853180_C_T_b38	rs61813324	3.42344750324052e-07	0.005399	0.0288145	0.965786	672	0	0.994601	high
BMI	peak_554	chr1_1827774_A_G_b38	chr1_2553309_T_C_b38	rs72634822	1.30222124531053e-08	0.000371515	0.0252012	0.974427	1158	0	0.999628	high
BMI	peak_933	chr1_2545919_T_A_b38	chr1_2553309_T_C_b38	rs72634822	4.5373019159386e-08	0.00240057	0.101022	0.896578	1550	0	0.997599	high
BMI	peak_12296	chr1_16980100_T_C_b38	chr1_16987159_C_T_b38	rs3170740	0.00010458	0.0215579	0.0109256	0.967222	1516	0	0.978148	high
BMI	peak_65708	chr1_72288631_C_T_b38	chr1_72284787_G_A_b38	rs34361149	9.60623421763324e-22	0.0902959	0.0614375	0.848267	1161	0	0.909704	high
BMI	peak_71084	chr1_78113677_T_C_b38	chr1_78137383_A_G_b38	rs34517439	2.09770966604956e-08	0.0115764	0.0627741	0.92565	1685	0	0.988424	high
BMI	peak_1311422	chr2_231803115_A_G_b38	chr2_231729383_G_A_b38	rs55888370	0.000501907	0.000255178	0.0565103	0.94273	1608	0	0.999241	high
BMI	peak_1311424	chr2_231797948_T_C_b38	chr2_231729383_G_A_b38	rs55888370	0.000497418	0.00069111	0.0560009	0.942805	1604	0	0.998805	high
BMI	peak_1311425	chr2_231797948_T_C_b38	chr2_231729383_G_A_b38	rs55888370	0.00117565	1.14783835976082e-05	0.133722	0.865091	1604	0	0.998813	high
BMI	peak_1311426	chr2_231863822_G_A_b38	chr2_231729383_G_A_b38	rs55888370	0.00157298	1.44214413205277e-13	0.179241	0.819186	1606	0	0.998427	high
BMI	peak_1311428	chr2_231851286_C_G_b38	chr2_231729383_G_A_b38	rs55888370	0.000422119	0.00915789	0.0473902	0.94295	1605	0	0.99034	high
BMI	peak_1311432	chr2_231851527_C_G_b38	chr2_231729383_G_A_b38	rs55888370	0.000669433	2.58131623265722e-05	0.0757266	0.923578	1602	0	0.999305	high
BMI	peak_1311434	chr2_231762092_G_C_b38	chr2_231729383_G_A_b38	rs55888370	0.000425141	6.33749570298418e-07	0.0477285	0.951846	1603	0	0.999574	high
BMI	peak_1742617	chr4_129803585_T_C_b38	chr4_129803585_T_C_b38	rs2952863	1.29365174032984e-05	0.0939545	0.0588016	0.847211	1971	0	0.906012	high
BMI	peak_1772972	chr4_164344216_C_T_b38	chr4_164389633_C_T_b38	rs148636479	0.0123957	9.35962019716135e-06	0.0998313	0.887762	2245	0	0.987594	high
BMI	peak_1682899	chr4_64851344_C_T_b38	chr4_64874291_C_T_b38	rs12508307	2.44193704413357e-06	7.45874363139975e-30	0.0167408	0.983257	1974	0	0.999998	high
BMI	peak_1866679	chr5_77920413_T_C_b38	chr5_78094149_G_A_b38	rs66637616	0.00399564	0.0779456	0.100433	0.81455	1914	0	0.914983	high
BMI	peak_1978424	chr6_13192354_T_C_b38	chr6_13183291_C_T_b38	rs11757278	4.61022560544279e-05	0.109761	0.0352319	0.854821	1754	0	0.890053	high
BMI	peak_2000762	chr6_34774673_A_G_b38	chr6_34702846_T_C_b38	rs9368828	6.11567417046373e-24	1.39432269385118e-07	0.0937281	0.906272	1802	0	1	high
BMI	peak_2000763	chr6_34748553_G_A_b38	chr6_34702846_T_C_b38	rs9368828	8.34418893854964e-24	0.0275934	0.12829	0.844116	1800	0	0.972407	high
BMI	peak_2195729	chr7_74653807_A_G_b38	chr7_75533848_A_G_b38	rs236660	4.70500674300435e-17	0.138473	0.0490999	0.812427	784	0	0.861527	high
BMI	peak_2195766	chr7_75532853_C_T_b38	chr7_75533848_A_G_b38	rs236660	2.47349695895399e-18	1.15894782820539e-08	0.00162213	0.998378	791	0	1	high
BMI	peak_2195909	chr7_75532853_C_T_b38	chr7_75533848_A_G_b38	rs236660	5.09137745332117e-18	0.0235041	0.00444225	0.972054	821	0	0.976496	high
BMI	peak_2196009	chr7_75533848_A_G_b38	chr7_75533848_A_G_b38	rs236660	1.82183995959672e-18	0.00185557	0.00096203	0.997182	894	0	0.998144	high
BMI	peak_2197002	chr7_77008941_C_T_b38	chr7_77008941_C_T_b38	rs7792906	4.44604443020039e-20	0.00148781	0.000498002	0.998014	1289	0	0.998512	high
BMI	peak_2197044	chr7_77008941_C_T_b38	chr7_77008941_C_T_b38	rs7792906	3.07401953930391e-20	0.000135255	3.22439456030519e-05	0.999833	1304	0	0.999865	high
BMI	peak_2197054	chr7_77008941_C_T_b38	chr7_77008941_C_T_b38	rs7792906	3.4392927954469e-20	0.00129602	0.000156309	0.998548	1298	0	0.998704	high
BMI	peak_2197066	chr7_77008941_C_T_b38	chr7_77008941_C_T_b38	rs7792906	2.98210478986237e-19	0.0517243	0.00907714	0.939199	1366	0	0.948276	high
BMI	peak_2307190	chr8_34529845_A_G_b38	chr8_34281073_C_T_b38	rs1458913	3.94875017718809e-06	0.00220079	0.178228	0.819568	1272	0	0.997795	high
BMI	peak_2329564	chr8_59937972_T_C_b38	chr8_59954060_G_A_b38	rs35940744	0.00289838	0.0365591	0.031077	0.926154	1533	0	0.957232	high
BMI	peak_2336195	chr8_66282664_A_G_b38	chr8_66282383_A_T_b38	rs199640972	3.49460966652365e-05	0.0305136	0.00993537	0.959418	1204	0	0.969354	high
BMI	peak_2509942	chr9_125373526_A_C_b38	chr9_125335388_A_T_b38	rs35123950	0.000715797	0.116475	0.0650756	0.816468	972	0	0.881544	high
BMI	peak_2434386	chr9_23358497_G_A_b38	chr9_23348764_A_G_b38	rs10811901	7.92356956324094e-06	3.31938088365706e-09	0.00452399	0.995468	1605	0	0.999992	high
BMI	peak_2434387	chr9_23345349_A_G_b38	chr9_23348764_A_G_b38	rs10811901	1.53299264440076e-05	6.02682300536667e-14	0.00969002	0.990295	1605	0	0.999985	high
BMI	peak_2478414	chr9_93702095_G_A_b38	chr9_93683741_T_A_b38	rs398011514	1.05129307768005e-10	2.8316802435181e-05	0.0444248	0.955547	2088	0	0.999972	high
BMI	peak_2478415	chr9_93702095_G_A_b38	chr9_93683741_T_A_b38	rs398011514	4.32434663451023e-10	7.61901418970295e-18	0.185852	0.814148	2088	0	1	high
BMI	peak_336713	chr10_132197789_G_T_b38	chr10_132179185_C_T_b38	rs11146237	2.99907773115251e-06	0.0310248	0.021483	0.947485	1908	0	0.968968	high
BMI	peak_297577	chr10_92305362_G_A_b38	chr10_92051115_A_G_b38	rs1776209	2.4586349043506e-05	0.0468843	0.0288203	0.924232	1467	0	0.953052	high
BMI	peak_456470	chr11_134711383_A_G_b38	chr11_134665563_C_G_b38	rs12806052	2.49662297784143e-06	8.58388262829887e-15	0.0042569	0.995741	1488	0	0.999998	high
BMI	peak_456472	chr11_134719461_T_A_b38	chr11_134665563_C_G_b38	rs12806052	4.14292423632786e-06	0.00260902	0.00772731	0.989658	1484	0	0.997386	high
BMI	peak_456474	chr11_134722281_G_A_b38	chr11_134665563_C_G_b38	rs12806052	3.2119071834798e-06	1.69905124263404e-15	0.00576422	0.994233	1481	0	0.999997	high
BMI	peak_413328	chr11_89923313_C_T_b38	chr11_90189249_A_G_b38	rs61903695	1.4794463970988e-05	0.000528593	0.0830352	0.916421	1556	0	0.999457	high
BMI	peak_416011	chr11_92740270_C_T_b38	chr11_92732929_C_T_b38	rs2254992	0.000147098	0.00105337	0.0579626	0.940834	1573	0	0.998797	high
BMI	peak_582974	chr12_132804403_T_C_b38	chr12_132871805_G_A_b38	rs77936594	0.000402852	0.0380601	0.110677	0.850723	916	0	0.9614	high
BMI	peak_474965	chr12_19088223_T_C_b38	chr12_19134482_T_A_b38	rs10505836	0.000492192	0.0614571	0.0332227	0.903942	1898	0	0.937164	high
BMI	peak_489364	chr12_33227545_G_A_b38	chr12_33228917_A_G_b38	rs28851196	3.76263962541789e-07	0.007674	0.0280149	0.964311	2496	0	0.992326	high
BMI	peak_489365	chr12_33219655_G_A_b38	chr12_33228917_A_G_b38	rs28851196	2.73473970249249e-07	7.67040478996575e-22	0.0200796	0.97992	2483	0	1	high
BMI	peak_489366	chr12_33219655_G_A_b38	chr12_33228917_A_G_b38	rs28851196	2.64150822194028e-07	6.55293295252057e-20	0.0193602	0.980639	2480	0	1	high
BMI	peak_489367	chr12_33220453_A_G_b38	chr12_33228917_A_G_b38	rs28851196	2.84515383425501e-07	1.68081183079352e-13	0.0209275	0.979072	2456	0	1	high
BMI	peak_489368	chr12_33219655_G_A_b38	chr12_33228917_A_G_b38	rs28851196	2.66272391504236e-07	1.06240285744679e-45	0.0195138	0.980486	2451	0	1	high
BMI	peak_687274	chr14_35295199_T_C_b38	chr14_34251928_T_G_b38	rs12879626	0.00130416	0.0291057	0.0760948	0.893002	1815	0	0.969097	high
BMI	peak_749724	chr14_99139618_T_C_b38	chr14_99233743_C_T_b38	rs4082793	4.8894737917798e-05	0.0927532	0.0548926	0.852224	1952	0	0.907117	high
BMI	peak_796892	chr15_63869586_A_T_b38	chr15_63498443_T_C_b38	rs144268704	4.40854179840362e-05	0.0740464	0.024886	0.900897	1251	0	0.925783	high
BMI	peak_846421	chr16_15035235_C_T_b38	chr16_15072375_A_G_b38	rs8060236	1.08080329893121e-05	0.0191781	0.0261388	0.954665	858	0	0.980803	high
BMI	peak_846736	chr16_15162196_C_A_b38	chr16_15072375_A_G_b38	rs8060236	1.74419997191722e-05	0.0727733	0.0425451	0.884635	998	0	0.92718	high
BMI	peak_859628	chr16_28521750_C_T_b38	chr16_28853721_T_C_b38	rs72793818	2.8169304983921e-33	0.00933249	0.144805	0.845863	1040	0	0.990668	high
BMI	peak_859647	chr16_28839050_T_G_b38	chr16_28853721_T_C_b38	rs72793818	1.75561912328519e-33	0.00972413	0.0898294	0.900446	983	0	0.990276	high
BMI	peak_859650	chr16_28528065_G_A_b38	chr16_28853721_T_C_b38	rs72793818	1.5011875146752e-33	0.000150949	0.0766909	0.923158	957	0	0.999849	high
BMI	peak_859653	chr16_28591847_T_A_b38	chr16_28853721_T_C_b38	rs72793818	1.75102503021689e-33	5.50825121080677e-08	0.0896165	0.910383	956	0	1	high
BMI	peak_859654	chr16_28525152_C_T_b38	chr16_28853721_T_C_b38	rs72793818	3.23706919661235e-33	7.04121524991602e-05	0.166474	0.833455	952	0	0.99993	high
BMI	peak_859662	chr16_28392150_C_A_b38	chr16_28853721_T_C_b38	rs72793818	1.9194041724024e-33	0.0218604	0.0983525	0.879787	925	0	0.97814	high
BMI	peak_859665	chr16_28362629_C_A_b38	chr16_28853721_T_C_b38	rs72793818	1.99702005688338e-33	0.00101954	0.102352	0.896629	923	0	0.99898	high
BMI	peak_859753	chr16_28502082_A_G_b38	chr16_28853721_T_C_b38	rs72793818	1.3256873215888e-33	0.00348453	0.0676189	0.928897	908	0	0.996515	high
BMI	peak_859755	chr16_28607224_G_T_b38	chr16_28853721_T_C_b38	rs72793818	2.26356054942327e-33	0.0214381	0.11618	0.862381	908	0	0.978562	high
BMI	peak_859803	chr16_28377852_G_A_b38	chr16_28853721_T_C_b38	rs72793818	1.09531774742542e-33	9.39773940617442e-07	0.0557759	0.944223	916	0	0.999999	high
BMI	peak_859806	chr16_28605987_A_G_b38	chr16_28853721_T_C_b38	rs72793818	1.81223120488875e-33	0.0444823	0.0929418	0.862576	917	0	0.955518	high
BMI	peak_859810	chr16_28880144_C_T_b38	chr16_28853721_T_C_b38	rs72793818	2.15638232311242e-33	0.000101504	0.110713	0.889186	920	0	0.999898	high
BMI	peak_859814	chr16_28848916_C_G_b38	chr16_28853721_T_C_b38	rs72793818	2.4111170809966e-33	0.0209086	0.123917	0.855174	924	0	0.979091	high
BMI	peak_859822	chr16_28826585_A_G_b38	chr16_28853721_T_C_b38	rs72793818	2.20873936015576e-33	2.86731810095925e-06	0.113377	0.886621	898	0	0.999997	high
BMI	peak_859826	chr16_28479196_T_C_b38	chr16_28853721_T_C_b38	rs72793818	2.24091828927258e-33	0.0567319	0.115086	0.828182	890	0	0.943268	high
BMI	peak_919367	chr17_16073729_C_T_b38	chr17_16040596_T_C_b38	rs11652025	6.34356032070235e-05	0.0310066	0.0905266	0.878382	1571	0	0.968908	high
BMI	peak_940467	chr17_44192923_A_G_b38	chr17_44129175_A_T_b38	rs4473241	1.71283746748509e-05	4.78912366367701e-05	0.017206	0.982729	1203	0	0.999935	high
BMI	peak_941497	chr17_45981644_A_T_b38	chr17_45981644_A_T_b38	rs8064802	0.173766	2.60928243530743e-05	0.0180377	0.807929	2243	0	0.825967	high
BMI	peak_941944	chr17_45981644_A_T_b38	chr17_45981644_A_T_b38	rs8064802	0.121587	0.000609757	0.0106752	0.860701	1997	0	0.871377	high
BMI	peak_941952	chr17_45981644_A_T_b38	chr17_45981644_A_T_b38	rs8064802	0.130263	0.00042245	0.0115199	0.853347	2000	0	0.864867	high
BMI	peak_941966	chr17_45981644_A_T_b38	chr17_45981644_A_T_b38	rs8064802	0.0378914	3.82111729837871e-06	0.00264406	0.959421	2000	0	0.962065	high
BMI	peak_941967	chr17_45981644_A_T_b38	chr17_45981644_A_T_b38	rs8064802	0.0647455	0.00235277	0.00525364	0.902905	1999	0	0.908159	high
BMI	peak_941969	chr17_45981644_A_T_b38	chr17_45981644_A_T_b38	rs8064802	0.037793	4.58854459784342e-05	0.00263464	0.959044	1999	0	0.961679	high
BMI	peak_941973	chr17_45981644_A_T_b38	chr17_45981644_A_T_b38	rs8064802	0.0487993	0.00161688	0.00374919	0.928969	1999	0	0.932718	high
BMI	peak_941987	chr17_45981644_A_T_b38	chr17_45981644_A_T_b38	rs8064802	0.0735572	0.0030522	0.00618681	0.885459	1996	0	0.891645	high
BMI	peak_942132	chr17_45981644_A_T_b38	chr17_45981644_A_T_b38	rs8064802	0.0489433	4.3513130410739e-07	0.00630635	0.944747	2029	0	0.951053	high
BMI	peak_1024793	chr18_54842602_C_T_b38	chr18_54825348_C_T_b38	rs58243949	2.2317626721647e-09	0.0195931	0.041571	0.938836	1606	0	0.980407	high
BMI	peak_1050825	chr19_3743705_G_A_b38	chr19_4044581_G_A_b38	rs188955288	6.14244780786765e-07	1.33381056482949e-11	0.03823	0.961769	1500	0	0.999999	high
BMI	peak_1321204	chr20_1415149_A_C_b38	chr20_2149261_A_G_b38	rs6046747	0.00120351	0.000532204	0.0208855	0.97735	1863	0	0.998235	high
FI	peak_1998046	chr6_32128467_C_T_b38	chr6_32115398_C_T_b38	rs116684538	0.107533	0.000421435	0.260339	0.631533	5904	0	0.891872	medium
FI	peak_2285060	chr8_11223166_C_T_b38	chr8_11567596_G_T_b38	rs12541800	0.00175603	4.33435224796597e-05	0.267553	0.730647	1865	0	0.9982	medium
FI	peak_2285086	chr8_12328293_C_T_b38	chr8_11567596_G_T_b38	rs12541800	0.00377505	0.000487936	0.434768	0.560965	2025	0	0.995733	medium
FI	peak_2285071	chr8_12382188_G_C_b38	chr8_11567596_G_T_b38	rs12541800	0.00109349	0.00199139	0.145574	0.851326	1863	0	0.9969	high
FG	peak_1487657	chr3_50740521_T_C_b38	chr3_49597921_G_A_b38	rs13064576	0.000129089	0.017231	0.272991	0.709641	1056	0	0.982632	medium
FG	peak_1627481	chr4_1311481_G_A_b38	chr4_1331777_G_A_b38	rs190355720	0.106963	1.08126147556567e-27	0.0591721	0.833865	2227	0	0.893037	high
FG	peak_2111503	chr6_153112566_C_T_b38	chr6_153118927_T_C_b38	rs12055786	5.22472102953044e-07	0.0852017	0.03795	0.876847	2707	0	0.914797	high
FG	peak_2154448	chr7_28156603_A_G_b38	chr7_28123055_C_T_b38	rs1635852	0.00114634	6.44130767935412e-10	0.00781593	0.991038	2212	0	0.998854	high
FG	peak_593298	chr13_27907073_G_A_b38	chr13_27918876_G_T_b38	rs11619319	9.49200641519527e-12	0.0784883	0.0328156	0.888696	2309	0	0.921512	high
HbA1c	peak_120380	chr1_155711804_T_C_b38	chr1_155305936_C_T_b38	rs7534795	0.00050368	0.00642632	0.275318	0.71774	917	0	0.993058	medium
HbA1c	peak_120382	chr1_155711804_T_C_b38	chr1_155305936_C_T_b38	rs7534795	0.000747371	0.0683437	0.408999	0.521786	922	0	0.930784	medium
HbA1c	peak_120380	chr1_155711804_T_C_b38	chr1_155305936_C_T_b38	rs10796941	0.00050368	0.00642632	0.275318	0.71774	917	0	0.993058	medium
HbA1c	peak_120382	chr1_155711804_T_C_b38	chr1_155305936_C_T_b38	rs10796941	0.000747371	0.0683437	0.408999	0.521786	922	0	0.930784	medium
HbA1c	peak_120380	chr1_155711804_T_C_b38	chr1_155305936_C_T_b38	rs12127403	0.00050368	0.00642632	0.275318	0.71774	917	0	0.993058	medium
HbA1c	peak_120382	chr1_155711804_T_C_b38	chr1_155305936_C_T_b38	rs12127403	0.000747371	0.0683437	0.408999	0.521786	922	0	0.930784	medium
HbA1c	peak_1133956	chr2_43284414_C_T_b38	chr2_43229291_C_A_b38	rs1367173	1.02733647927324e-08	0.000522842	0.231639	0.767838	2233	0	0.999477	medium
HbA1c	peak_1255049	chr2_174396721_G_C_b38	chr2_174427636_T_C_b38	rs17256082	0.0230096	0.127307	0.178528	0.654808	1833	0	0.833336	medium
HbA1c	peak_1487657	chr3_50740521_T_C_b38	chr3_49317572_T_C_b38	rs9818758	2.75558255202046e-09	0.0169302	0.268207	0.714863	1056	0	0.98307	medium
HbA1c	peak_337748	chr11_761525_C_T_b38	chr11_205198_C_A_b38	rs4980325	1.52761063980132e-08	0.135577	0.0839916	0.780432	2125	0	0.864423	medium
HbA1c	peak_337748	chr11_761525_C_T_b38	chr11_205198_C_A_b38	rs7113235	1.52761063980132e-08	0.135577	0.0839916	0.780432	2125	0	0.864423	medium
HbA1c	peak_500366	chr12_48276511_C_T_b38	chr12_48118502_C_A_b38	rs76261711	2.30144560415407e-14	0.145391	0.118449	0.73616	2266	0	0.854609	medium
HbA1c	peak_500366	chr12_48276511_C_T_b38	chr12_48118502_C_A_b38	rs4760682	2.30144560415407e-14	0.145391	0.118449	0.73616	2266	0	0.854609	medium
HbA1c	peak_593298	chr13_27907073_G_A_b38	chr13_27918876_G_T_b38	rs11619319	0.0357266	0.0676341	0.0282582	0.785184	2309	0	0.813442	medium
HbA1c	peak_724308	chr14_73157196_G_T_b38	chr14_73149387_A_T_b38	rs147727276	4.71513257714013e-05	0.0648467	0.161197	0.773891	2198	0	0.935087	medium
HbA1c	peak_724310	chr14_73058413_C_G_b38	chr14_73149387_A_T_b38	rs147727276	6.23568261873959e-05	0.027985	0.213445	0.7585	2199	0	0.971945	medium
HbA1c	peak_724335	chr14_73031296_T_A_b38	chr14_73149387_A_T_b38	rs147727276	5.03835746725408e-05	0.072347	0.17234	0.755241	2214	0	0.927582	medium
HbA1c	peak_724308	chr14_73157196_G_T_b38	chr14_73149387_A_T_b38	rs10151436	4.71513257714013e-05	0.0648467	0.161197	0.773891	2198	0	0.935087	medium
HbA1c	peak_724310	chr14_73058413_C_G_b38	chr14_73149387_A_T_b38	rs10151436	6.23568261873959e-05	0.027985	0.213445	0.7585	2199	0	0.971945	medium
HbA1c	peak_724335	chr14_73031296_T_A_b38	chr14_73149387_A_T_b38	rs10151436	5.03835746725408e-05	0.072347	0.17234	0.755241	2214	0	0.927582	medium
HbA1c	peak_832809	chr16_163143_G_A_b38	chr16_165380_G_A_b38	esv2676630	1.93993137831625e-07	0.000127606	0.307382	0.69249	1486	0	0.999872	medium
HbA1c	peak_832809	chr16_163143_G_A_b38	chr16_165380_G_A_b38	rs11248914	1.93993137831625e-07	0.000127606	0.307382	0.69249	1486	0	0.999872	medium
HbA1c	peak_832809	chr16_163143_G_A_b38	chr16_165380_G_A_b38	rs3752435	1.93993137831625e-07	0.000127606	0.307382	0.69249	1486	0	0.999872	medium
HbA1c	peak_859633	chr16_28520032_C_T_b38	chr16_28519966_A_G_b38	rs4787458	1.33161261229563e-05	7.83840726500007e-07	0.267239	0.732747	1431	0	0.999986	medium
HbA1c	peak_859634	chr16_28532060_G_A_b38	chr16_28519966_A_G_b38	rs4787458	1.74203693498494e-05	5.14109608928846e-09	0.349914	0.650068	1431	0	0.999983	medium
HbA1c	peak_859636	chr16_28484431_C_T_b38	chr16_28519966_A_G_b38	rs4787458	1.99845279901328e-05	2.15414625032257e-14	0.401462	0.598518	1421	0	0.99998	medium
HbA1c	peak_859643	chr16_28520032_C_T_b38	chr16_28519966_A_G_b38	rs4787458	1.01773401532228e-05	0.0296768	0.203999	0.766312	1415	0	0.970312	medium
HbA1c	peak_859647	chr16_28839050_T_G_b38	chr16_28519966_A_G_b38	rs4787458	9.91440046700424e-06	0.0204145	0.198569	0.781006	1388	0	0.979575	medium
HbA1c	peak_859649	chr16_28338507_C_A_b38	chr16_28519966_A_G_b38	rs4787458	6.13029182230655e-06	0.188937	0.122565	0.688483	1362	0	0.811047	medium
HbA1c	peak_859663	chr16_28528527_C_T_b38	chr16_28519966_A_G_b38	rs4787458	1.29537349636857e-05	6.95908399572373e-06	0.259444	0.740536	1318	0	0.99998	medium
HbA1c	peak_859664	chr16_28336386_T_C_b38	chr16_28519966_A_G_b38	rs4787458	7.69228926477906e-06	0.165701	0.153829	0.680454	1312	0	0.834283	medium
HbA1c	peak_859755	chr16_28607857_G_A_b38	chr16_28519966_A_G_b38	rs4787458	9.12807324216312e-06	0.0195406	0.182456	0.797993	1278	0	0.980449	medium
HbA1c	peak_859806	chr16_28605987_A_G_b38	chr16_28519966_A_G_b38	rs4787458	9.30680125925861e-06	0.0368628	0.185822	0.777304	1274	0	0.963126	medium
HbA1c	peak_859807	chr16_28487970_A_G_b38	chr16_28519966_A_G_b38	rs4787458	7.37839804662578e-06	0.0756719	0.147123	0.777194	1274	0	0.924317	medium
HbA1c	peak_859816	chr16_28488338_A_T_b38	chr16_28519966_A_G_b38	rs4787458	2.1269528219612e-05	0.00161108	0.425374	0.572993	1278	0	0.998368	medium
HbA1c	peak_859827	chr16_28933075_C_G_b38	chr16_28519966_A_G_b38	rs4787458	1.40576915416008e-05	0.0882751	0.28068	0.631027	1232	0	0.911706	medium
HbA1c	peak_859633	chr16_28520032_C_T_b38	chr16_28519966_A_G_b38	rs7190771	1.33161261229563e-05	7.83840726500007e-07	0.267239	0.732747	1431	0	0.999986	medium
HbA1c	peak_859634	chr16_28532060_G_A_b38	chr16_28519966_A_G_b38	rs7190771	1.74203693498494e-05	5.14109608928846e-09	0.349914	0.650068	1431	0	0.999983	medium
HbA1c	peak_859636	chr16_28484431_C_T_b38	chr16_28519966_A_G_b38	rs7190771	1.99845279901328e-05	2.15414625032257e-14	0.401462	0.598518	1421	0	0.99998	medium
HbA1c	peak_859643	chr16_28520032_C_T_b38	chr16_28519966_A_G_b38	rs7190771	1.01773401532228e-05	0.0296768	0.203999	0.766312	1415	0	0.970312	medium
HbA1c	peak_859647	chr16_28839050_T_G_b38	chr16_28519966_A_G_b38	rs7190771	9.91440046700424e-06	0.0204145	0.198569	0.781006	1388	0	0.979575	medium
HbA1c	peak_859649	chr16_28338507_C_A_b38	chr16_28519966_A_G_b38	rs7190771	6.13029182230655e-06	0.188937	0.122565	0.688483	1362	0	0.811047	medium
HbA1c	peak_859663	chr16_28528527_C_T_b38	chr16_28519966_A_G_b38	rs7190771	1.29537349636857e-05	6.95908399572373e-06	0.259444	0.740536	1318	0	0.99998	medium
HbA1c	peak_859664	chr16_28336386_T_C_b38	chr16_28519966_A_G_b38	rs7190771	7.69228926477906e-06	0.165701	0.153829	0.680454	1312	0	0.834283	medium
HbA1c	peak_859755	chr16_28607857_G_A_b38	chr16_28519966_A_G_b38	rs7190771	9.12807324216312e-06	0.0195406	0.182456	0.797993	1278	0	0.980449	medium
HbA1c	peak_859806	chr16_28605987_A_G_b38	chr16_28519966_A_G_b38	rs7190771	9.30680125925861e-06	0.0368628	0.185822	0.777304	1274	0	0.963126	medium
HbA1c	peak_859807	chr16_28487970_A_G_b38	chr16_28519966_A_G_b38	rs7190771	7.37839804662578e-06	0.0756719	0.147123	0.777194	1274	0	0.924317	medium
HbA1c	peak_859816	chr16_28488338_A_T_b38	chr16_28519966_A_G_b38	rs7190771	2.1269528219612e-05	0.00161108	0.425374	0.572993	1278	0	0.998368	medium
HbA1c	peak_859827	chr16_28933075_C_G_b38	chr16_28519966_A_G_b38	rs7190771	1.40576915416008e-05	0.0882751	0.28068	0.631027	1232	0	0.911706	medium
HbA1c	peak_1625141	chr3_196756751_G_A_b38	chr3_196768504_G_T_b38	rs9846651	0.0825268	7.22326191060862e-06	0.0304604	0.886987	2359	0	0.917447	high
HbA1c	peak_1753898	chr4_144038174_C_T_b38	chr4_143821679_G_A_b38	rs13134327	1.33860625297455e-19	0.00904339	0.161368	0.829589	1527	0	0.990957	high
HbA1c	peak_1753990	chr4_144082688_T_G_b38	chr4_143821679_G_A_b38	rs13134327	6.32995048335743e-20	0.0147894	0.0755714	0.909639	1472	0	0.985211	high
HbA1c	peak_1753898	chr4_144038174_C_T_b38	chr4_143821679_G_A_b38	rs13129993	1.33860625297455e-19	0.00904339	0.161368	0.829589	1527	0	0.990957	high
HbA1c	peak_1753990	chr4_144082688_T_G_b38	chr4_143821679_G_A_b38	rs13129993	6.32995048335743e-20	0.0147894	0.0755714	0.909639	1472	0	0.985211	high
HbA1c	peak_1753898	chr4_144038174_C_T_b38	chr4_143821679_G_A_b38	rs112578089	1.33860625297455e-19	0.00904339	0.161368	0.829589	1527	0	0.990957	high
HbA1c	peak_1753990	chr4_144082688_T_G_b38	chr4_143821679_G_A_b38	rs112578089	6.32995048335743e-20	0.0147894	0.0755714	0.909639	1472	0	0.985211	high
HbA1c	peak_1753898	chr4_144038174_C_T_b38	chr4_143821679_G_A_b38	rs77909720	1.33860625297455e-19	0.00904339	0.161368	0.829589	1527	0	0.990957	high
HbA1c	peak_1753990	chr4_144082688_T_G_b38	chr4_143821679_G_A_b38	rs77909720	6.32995048335743e-20	0.0147894	0.0755714	0.909639	1472	0	0.985211	high
HbA1c	peak_1998520	chr6_32053067_G_A_b38	chr6_32182039_T_C_b38	rs6929796	0.000412619	0.0172342	0.0725604	0.909696	9063	0	0.982256	high
HbA1c	peak_1998520	chr6_32053067_G_A_b38	chr6_32182039_T_C_b38	rs2256974	0.000412619	0.0172342	0.0725604	0.909696	9063	0	0.982256	high
HbA1c	peak_1998520	chr6_32053067_G_A_b38	chr6_32182039_T_C_b38	rs115541994	0.000412619	0.0172342	0.0725604	0.909696	9063	0	0.982256	high
HbA1c	peak_1999380	chr6_32186508_A_G_b38	chr6_32182039_T_C_b38	rs115541994	0.000157294	5.71358122604339e-06	0.0278888	0.971948	7127	0	0.999837	high
HbA1c	peak_223318	chr10_12267269_G_A_b38	chr10_12267269_G_A_b38	rs11257655	1.57456803658855e-07	0.021223	0.00722013	0.971556	2709	0	0.978776	high
HbA1c	peak_337483	chr11_193112_C_T_b38	chr11_205198_C_A_b38	rs4980325	6.50957531526956e-09	0.124208	0.0354331	0.840358	1294	0	0.875792	high
HbA1c	peak_337483	chr11_193112_C_T_b38	chr11_205198_C_A_b38	rs7113235	6.50957531526956e-09	0.124208	0.0354331	0.840358	1294	0	0.875792	high
HbA1c	peak_500367	chr12_48344051_G_A_b38	chr12_48118502_C_A_b38	rs76261711	2.11892838036049e-14	1.88513862990935e-05	0.108846	0.891135	2255	0	0.999981	high
HbA1c	peak_500367	chr12_48344051_G_A_b38	chr12_48118502_C_A_b38	rs4760682	2.11892838036049e-14	1.88513862990935e-05	0.108846	0.891135	2255	0	0.999981	high
HbA1c	peak_724309	chr14_73201249_G_A_b38	chr14_73149387_A_T_b38	rs147727276	4.87270011974572e-05	0.0158854	0.166566	0.817496	2198	0	0.984061	high
HbA1c	peak_724309	chr14_73201249_G_A_b38	chr14_73149387_A_T_b38	rs10151436	4.87270011974572e-05	0.0158854	0.166566	0.817496	2198	0	0.984061	high
HbA1c	peak_832800	chr16_165380_G_A_b38	chr16_165380_G_A_b38	esv2676630	7.84910629821337e-10	0.000124652	0.000247009	0.999628	1482	0	0.999875	high
HbA1c	peak_832810	chr16_165380_G_A_b38	chr16_165380_G_A_b38	esv2676630	6.36306871377361e-10	2.79649848489103e-11	1.05093542908055e-05	0.999989	1486	0	1	high
HbA1c	peak_832800	chr16_165380_G_A_b38	chr16_165380_G_A_b38	rs11248914	7.84910629821337e-10	0.000124652	0.000247009	0.999628	1482	0	0.999875	high
HbA1c	peak_832810	chr16_165380_G_A_b38	chr16_165380_G_A_b38	rs11248914	6.36306871377361e-10	2.79649848489103e-11	1.05093542908055e-05	0.999989	1486	0	1	high
HbA1c	peak_832800	chr16_165380_G_A_b38	chr16_165380_G_A_b38	rs3752435	7.84910629821337e-10	0.000124652	0.000247009	0.999628	1482	0	0.999875	high
HbA1c	peak_832810	chr16_165380_G_A_b38	chr16_165380_G_A_b38	rs3752435	6.36306871377361e-10	2.79649848489103e-11	1.05093542908055e-05	0.999989	1486	0	1	high
HbA1c	peak_859628	chr16_28521750_C_T_b38	chr16_28519966_A_G_b38	rs4787458	7.52684391989888e-06	0.00954932	0.150883	0.83956	1459	0	0.990443	high
HbA1c	peak_859650	chr16_28528065_G_A_b38	chr16_28519966_A_G_b38	rs4787458	3.89050486159427e-06	0.000136585	0.0773072	0.922552	1360	0	0.99986	high
HbA1c	peak_859653	chr16_28591847_T_A_b38	chr16_28519966_A_G_b38	rs4787458	3.06517503778745e-06	3.47872159889447e-08	0.0607049	0.939292	1357	0	0.999997	high
HbA1c	peak_859654	chr16_28572041_A_G_b38	chr16_28519966_A_G_b38	rs4787458	4.05712920993494e-06	2.93320545407221e-05	0.0806371	0.91933	1353	0	0.999967	high
HbA1c	peak_859662	chr16_28606916_T_C_b38	chr16_28519966_A_G_b38	rs4787458	4.31579342612039e-06	0.0152407	0.0857866	0.898968	1318	0	0.984754	high
HbA1c	peak_859665	chr16_28574315_C_T_b38	chr16_28519966_A_G_b38	rs4787458	2.05153845349268e-06	0.000313324	0.0402486	0.959436	1311	0	0.999685	high
HbA1c	peak_859753	chr16_28502082_A_G_b38	chr16_28519966_A_G_b38	rs4787458	2.54088711291101e-06	0.00207728	0.0500623	0.947858	1279	0	0.99792	high
HbA1c	peak_859761	chr16_28569364_A_G_b38	chr16_28519966_A_G_b38	rs4787458	3.86959895796121e-06	0.0997704	0.076849	0.823372	1279	0	0.900221	high
HbA1c	peak_859803	chr16_28546760_C_T_b38	chr16_28519966_A_G_b38	rs4787458	7.81193761177471e-06	2.74516091782821e-06	0.155879	0.844111	1279	0	0.999989	high
HbA1c	peak_859814	chr16_28848916_C_G_b38	chr16_28519966_A_G_b38	rs4787458	8.25902499340132e-06	0.023078	0.164593	0.812319	1279	0	0.976913	high
HbA1c	peak_859826	chr16_28479196_T_C_b38	chr16_28519966_A_G_b38	rs4787458	6.17509227361362e-06	0.0596037	0.122758	0.817629	1233	0	0.940387	high
HbA1c	peak_859628	chr16_28521750_C_T_b38	chr16_28519966_A_G_b38	rs7190771	7.52684391989888e-06	0.00954932	0.150883	0.83956	1459	0	0.990443	high
HbA1c	peak_859650	chr16_28528065_G_A_b38	chr16_28519966_A_G_b38	rs7190771	3.89050486159427e-06	0.000136585	0.0773072	0.922552	1360	0	0.99986	high
HbA1c	peak_859653	chr16_28591847_T_A_b38	chr16_28519966_A_G_b38	rs7190771	3.06517503778745e-06	3.47872159889447e-08	0.0607049	0.939292	1357	0	0.999997	high
HbA1c	peak_859654	chr16_28572041_A_G_b38	chr16_28519966_A_G_b38	rs7190771	4.05712920993494e-06	2.93320545407221e-05	0.0806371	0.91933	1353	0	0.999967	high
HbA1c	peak_859662	chr16_28606916_T_C_b38	chr16_28519966_A_G_b38	rs7190771	4.31579342612039e-06	0.0152407	0.0857866	0.898968	1318	0	0.984754	high
HbA1c	peak_859665	chr16_28574315_C_T_b38	chr16_28519966_A_G_b38	rs7190771	2.05153845349268e-06	0.000313324	0.0402486	0.959436	1311	0	0.999685	high
HbA1c	peak_859753	chr16_28502082_A_G_b38	chr16_28519966_A_G_b38	rs7190771	2.54088711291101e-06	0.00207728	0.0500623	0.947858	1279	0	0.99792	high
HbA1c	peak_859761	chr16_28569364_A_G_b38	chr16_28519966_A_G_b38	rs7190771	3.86959895796121e-06	0.0997704	0.076849	0.823372	1279	0	0.900221	high
HbA1c	peak_859803	chr16_28546760_C_T_b38	chr16_28519966_A_G_b38	rs7190771	7.81193761177471e-06	2.74516091782821e-06	0.155879	0.844111	1279	0	0.999989	high
HbA1c	peak_859814	chr16_28848916_C_G_b38	chr16_28519966_A_G_b38	rs7190771	8.25902499340132e-06	0.023078	0.164593	0.812319	1279	0	0.976913	high
HbA1c	peak_859826	chr16_28479196_T_C_b38	chr16_28519966_A_G_b38	rs7190771	6.17509227361362e-06	0.0596037	0.122758	0.817629	1233	0	0.940387	high
HbA1c	peak_884466	chr16_68699762_A_G_b38	chr16_68784487_C_T_b38	rs7198799	0.00049713	0.00943634	0.124808	0.865221	1368	0	0.990029	high
HbA1c	peak_884466	chr16_68699762_A_G_b38	chr16_68784487_C_T_b38	rs1862748	0.00049713	0.00943634	0.124808	0.865221	1368	0	0.990029	high
HbA1c	peak_903459	chr16_88795995_G_A_b38	chr16_88792238_T_G_b38	rs4238685	1.12407985781387e-31	0.0127052	0.0122708	0.975024	2909	0	0.987295	high
HbA1c	peak_903459	chr16_88795995_G_A_b38	chr16_88792238_T_G_b38	rs142484519	1.12407985781387e-31	0.0127052	0.0122708	0.975024	2909	0	0.987295	high
HbA1c	peak_903459	chr16_88795995_G_A_b38	chr16_88792238_T_G_b38	rs837763	1.12407985781387e-31	0.0127052	0.0122708	0.975024	2909	0	0.987295	high
HbA1c	peak_926582	chr17_28857264_C_T_b38	chr17_28856086_G_A_b38	rs9914988	4.04762848192815e-10	0.101876	0.021439	0.876685	898	0	0.898124	high
HbA1c	peak_1070609	chr19_32565688_T_C_b38	chr19_32577593_G_A_b38	rs12978547	2.15290991319019e-10	0.00115528	0.0226538	0.976191	2276	0	0.998845	high
HbA1c	peak_1070609	chr19_32565688_T_C_b38	chr19_32577593_G_A_b38	rs10405535	2.15290991319019e-10	0.00115528	0.0226538	0.976191	2276	0	0.998845	high
HbA1c	peak_1070609	chr19_32565688_T_C_b38	chr19_32577593_G_A_b38	rs4499344	2.15290991319019e-10	0.00115528	0.0226538	0.976191	2276	0	0.998845	high
VITD	peak_1456739	chr3_18693656_G_A_b38	chr3_18696541_T_C_b38	rs7652150	0.011427	0.000108157	0.407304	0.581157	1513	0	0.988462	medium
VITD	peak_1487657	chr3_49832492_G_A_b38	chr3_49553337_C_T_b38	rs3811697	0.00074867	0.00937636	0.193607	0.796232	1056	0	0.989839	medium
VITD	peak_1998974	chr6_33601564_C_T_b38	chr6_33375455_T_C_b38	rs3130015	0.00710885	0.000991555	0.235561	0.756309	7322	0	0.99187	medium
VITD	peak_1082225	chr19_47885378_A_G_b38	chr19_47871063_C_T_b38	rs112285002	3.9946025910714e-97	0.0397139	0.443879	0.516407	2285	0	0.960286	medium
VITD	peak_100012	chr1_109274968_G_T_b38	chr1_109274570_A_G_b38	rs7528419	6.68234777030326e-08	1.09887624974048e-05	0.00104054	0.998948	1709	0	0.999989	high
VITD	peak_1522310	chr3_85597700_C_T_b38	chr3_85595761_T_C_b38	rs12054328	2.21771107038947e-06	0.0106859	0.0158857	0.973425	1904	0	0.98931	high
VITD	peak_796892	chr15_63853545_G_A_b38	chr15_63498443_T_C_b38	rs80275182	5.95660287265754e-09	0.0671032	0.0406104	0.892286	1551	0	0.932897	high
VITD	peak_939062	chr17_42433597_G_T_b38	chr17_42583623_C_T_b38	rs10454087	0.00260828	0.000121708	0.131576	0.865692	1121	0	0.997268	high
VITD	peak_1082176	chr19_47857434_T_A_b38	chr19_47871063_C_T_b38	rs112285002	2.2793502493948e-98	0.000411478	0.0243865	0.975202	2132	0	0.999589	high
VITD	peak_1082178	chr19_47862311_C_T_b38	chr19_47871063_C_T_b38	rs112285002	1.43020971503692e-98	0.0099902	0.0149385	0.975071	2136	0	0.99001	high
VITD	peak_1082179	chr19_47893231_C_T_b38	chr19_47871063_C_T_b38	rs112285002	1.71134504779357e-98	0.0139958	0.0180738	0.96793	2136	0	0.986004	high
VITD	peak_1082185	chr19_47871063_C_T_b38	chr19_47871063_C_T_b38	rs112285002	3.50441689725732e-99	1.52921313749859e-06	0.00290218	0.997096	2149	0	0.999998	high
DBIL	peak_32635	chr1_39522227_G_A_b38	chr1_39535388_A_G_b38	rs12035330	0.00010132	0.0122458	0.384574	0.603076	1826	0	0.98765	medium
DBIL	peak_571953	chr12_120954659_C_A_b38	chr12_120985856_A_G_b38	rs9738226	1.70774298892622e-10	0.0745368	0.284377	0.641086	1897	0	0.925463	medium
DBIL	peak_806024	chr15_73461348_C_T_b38	chr15_73689995_C_T_b38	rs8041181	2.07737014185445e-08	0.132198	0.249935	0.617867	1375	0	0.867802	medium
DBIL	peak_963376	chr17_67858691_G_A_b38	chr17_67980937_C_T_b38	rs7210027	8.83993306283737e-09	0.0956734	0.118824	0.785503	1897	0	0.904327	medium
DBIL	peak_1432678	chr22_42221450_T_C_b38	chr22_41788139_C_T_b38	rs55906059	0.00387698	0.0639328	0.163058	0.767619	1813	0	0.930677	medium
DBIL	peak_100012	chr1_109274968_G_T_b38	chr1_109274968_G_T_b38	rs12740374	6.54316811336555e-05	1.1903916835002e-05	0.00121063	0.998712	1709	0	0.999922	high
DBIL	peak_100012	chr1_109274968_G_T_b38	chr1_109274968_G_T_b38	rs140584594	6.54316811336555e-05	1.1903916835002e-05	0.00121063	0.998712	1709	0	0.999922	high
DBIL	peak_1118121	chr2_27571283_C_G_b38	chr2_27543417_G_A_b38	rs13030345	4.19763591485504e-05	0.0600046	0.0476049	0.892297	1317	0	0.939901	high
DBIL	peak_1281971	chr2_202943809_G_A_b38	chr2_202968295_G_A_b38	rs149268645	0.000173092	0.0262221	0.165494	0.808083	1489	0	0.973578	high
DBIL	peak_2478928	chr9_94336062_T_C_b38	chr9_94354069_C_A_b38	rs28794650	0.0129116	6.84890048700478e-06	0.145481	0.8416	2031	0	0.987081	high
DBIL	peak_796892	chr15_63853545_G_A_b38	chr15_63498864_T_C_b38	rs62011285	0.000108886	0.0677787	0.0410296	0.890907	1551	0	0.931936	high
DBIL	peak_903459	chr16_88795995_G_A_b38	chr16_88792238_T_G_b38	rs2968478	5.06556356406681e-06	0.012799	0.0129596	0.974232	2992	0	0.987191	high
APOB	peak_12368	chr1_16134046_T_C_b38	chr1_16187431_A_G_b38	rs7519043	1.2465952256964e-06	0.189614	0.240452	0.569931	1949	0	0.810383	medium
APOB	peak_19425	chr1_25257119_C_G_b38	chr1_25478960_T_A_b38	rs35109971	1.26111968168341e-32	6.20408036944509e-05	0.293551	0.706387	1679	0	0.999938	medium
APOB	peak_19441	chr1_25257119_C_G_b38	chr1_25478960_T_A_b38	rs35109971	1.16048774648809e-32	0.000285228	0.270063	0.729652	1701	0	0.999715	medium
APOB	peak_19449	chr1_25257119_C_G_b38	chr1_25478960_T_A_b38	rs35109971	1.03102336682175e-32	1.57685721210935e-06	0.239823	0.760175	1729	0	0.999998	medium
APOB	peak_85032	chr1_92649150_C_T_b38	chr1_92854577_A_G_b38	rs1411706	8.54883550645552e-06	0.191188	0.09773	0.711057	1428	0	0.808787	medium
APOB	peak_1281971	chr2_202943809_G_A_b38	chr2_202879722_G_A_b38	rs115953525	4.64691525848593e-14	0.0276695	0.174685	0.797646	1489	0	0.97233	medium
APOB	peak_1319792	chr2_241816085_C_T_b38	chr2_241431336_G_T_b38	rs886812	5.75227976711043e-07	0.148206	0.0551744	0.796618	1745	0	0.851792	medium
APOB	peak_1996795	chr6_29873320_T_A_b38	chr6_29883007_A_G_b38	rs62407243	1.83893331030699e-13	0.0457026	0.43284	0.521457	5238	0	0.954297	medium
APOB	peak_2218559	chr7_100700420_C_T_b38	chr7_100701281_T_C_b38	rs11772705	2.79190026310635e-06	0.038476	0.161635	0.799886	1917	0	0.961521	medium
APOB	peak_2218562	chr7_100684915_G_A_b38	chr7_100701281_T_C_b38	rs11772705	6.53707934669053e-06	4.93717937828677e-11	0.37971	0.620283	1925	0	0.999993	medium
APOB	peak_2218563	chr7_100712710_G_T_b38	chr7_100701281_T_C_b38	rs11772705	4.33194273843473e-06	0.00610316	0.251292	0.7426	1925	0	0.993892	medium
APOB	peak_2294568	chr8_22060578_A_C_b38	chr8_22070716_G_A_b38	rs59328596	0.000511728	0.191392	0.0627937	0.743761	2103	0	0.806554	medium
APOB	peak_502638	chr12_50742157_G_A_b38	chr12_50321469_G_T_b38	rs9669354	9.72257419796949e-10	0.0820123	0.24775	0.670238	1494	0	0.917988	medium
APOB	peak_806609	chr15_74317238_G_T_b38	chr15_74788344_G_A_b38	rs8033381	3.54141950042981e-06	0.0906617	0.133117	0.776215	1293	0	0.909332	medium
APOB	peak_1338273	chr20_18302253_A_T_b38	chr20_17863324_C_A_b38	rs78348000	8.96796502568376e-21	0.162941	0.0677356	0.769324	2638	0	0.837059	medium
APOB	peak_1338273	chr20_18302253_A_T_b38	chr20_17863324_C_A_b38	rs2618568	8.96796502568376e-21	0.162941	0.0677356	0.769324	2638	0	0.837059	medium
APOB	peak_1346022	chr20_25373542_G_A_b38	chr20_25228354_G_A_b38	rs113469203	3.11072608588664e-07	0.0249991	0.419475	0.555526	1534	0	0.975001	medium
APOB	peak_19435	chr1_25499290_G_A_b38	chr1_25478960_T_A_b38	rs35109971	5.85877786985356e-33	2.58418991244007e-19	0.135852	0.864148	1704	0	1	high
APOB	peak_19439	chr1_25257119_C_G_b38	chr1_25478960_T_A_b38	rs35109971	7.82584627423529e-33	2.61799723249545e-20	0.181801	0.818199	1704	0	1	high
APOB	peak_19440	chr1_25257119_C_G_b38	chr1_25478960_T_A_b38	rs35109971	3.32776426451464e-33	1.6627021891159e-07	0.0767317	0.923268	1704	0	1	high
APOB	peak_19447	chr1_25257119_C_G_b38	chr1_25478960_T_A_b38	rs35109971	8.32946397802622e-33	0.00113974	0.193554	0.805306	1729	0	0.99886	high
APOB	peak_19517	chr1_25397875_G_A_b38	chr1_25478960_T_A_b38	rs35109971	2.7481161021706e-33	0.116976	0.0632915	0.819732	1752	0	0.883024	high
APOB	peak_100012	chr1_109274968_G_T_b38	chr1_109274968_G_T_b38	rs548894	0	1.0351725035802e-05	0.000922191	0.999067	1709	0	0.99999	high
APOB	peak_100012	chr1_109274968_G_T_b38	chr1_109274968_G_T_b38	rs6693893	0	1.0351725035802e-05	0.000922191	0.999067	1709	0	0.99999	high
APOB	peak_100012	chr1_109274968_G_T_b38	chr1_109274968_G_T_b38	rs4970834	0	1.0351725035802e-05	0.000922191	0.999067	1709	0	0.99999	high
APOB	peak_100012	chr1_109274968_G_T_b38	chr1_109274968_G_T_b38	rs191304590	0	1.0351725035802e-05	0.000922191	0.999067	1709	0	0.99999	high
APOB	peak_100012	chr1_109274968_G_T_b38	chr1_109274968_G_T_b38	rs140584594	0	1.0351725035802e-05	0.000922191	0.999067	1709	0	0.99999	high
APOB	peak_2129318	chr7_995081_G_A_b38	chr7_1034498_T_C_b38	rs869412	0.00223282	0.0156538	0.138115	0.843746	2563	0	0.981862	high
APOB	peak_2129660	chr7_1102599_G_A_b38	chr7_1034498_T_C_b38	rs869412	0.00161732	0.0673274	0.100174	0.829803	2509	0	0.929977	high
APOB	peak_2218560	chr7_100679371_A_G_b38	chr7_100701281_T_C_b38	rs11772705	8.71167387179477e-07	0.00097959	0.0497354	0.949284	1919	0	0.99902	high
APOB	peak_353489	chr11_18622083_T_A_b38	chr11_18635385_C_T_b38	rs2084220	5.02085460141572e-11	0.113642	0.0302955	0.856062	2247	0	0.886358	high
APOB	peak_900706	chr16_83942620_T_C_b38	chr16_83947360_C_T_b38	rs11149612	4.33499022387794e-14	0.0134643	0.0638569	0.922679	3790	0	0.986536	high
APOB	peak_905708	chr17_1748403_T_C_b38	chr17_1715069_T_C_b38	rs11078597	0.000261274	1.27629887812497e-08	0.0270768	0.972662	2480	0	0.999739	high
APOB	peak_905709	chr17_1743023_T_C_b38	chr17_1715069_T_C_b38	rs11078597	0.000271716	1.21973343518973e-10	0.0281988	0.97153	2479	0	0.999728	high
APOB	peak_1091367	chr19_58150868_C_T_b38	chr19_58150868_C_T_b38	rs35081008	7.64051198114409e-26	0.0457416	0.0736528	0.880606	1323	0	0.954258	high
APOB	peak_1091367	chr19_58150868_C_T_b38	chr19_58150868_C_T_b38	rs11670192	7.64051198114409e-26	0.0457416	0.0736528	0.880606	1323	0	0.954258	high
APOB	peak_1325155	chr20_5572473_C_T_b38	chr20_5589002_G_T_b38	rs73075609	1.54444801993549e-06	0.00752083	0.0139502	0.978527	2751	0	0.992477	high
APOB	peak_1325155	chr20_5572473_C_T_b38	chr20_5589002_G_T_b38	rs355533	1.54444801993549e-06	0.00752083	0.0139502	0.978527	2751	0	0.992477	high
APOB	peak_1357406	chr20_41281464_C_G_b38	chr20_41126055_C_G_b38	rs910071	6.62269871557894e-29	0.137866	0.0418709	0.820263	1974	0	0.862134	high
APOB	peak_1357406	chr20_41281464_C_G_b38	chr20_41126055_C_G_b38	rs6029549	6.62269871557894e-29	0.137866	0.0418709	0.820263	1974	0	0.862134	high
APOB	peak_1378466	chr20_64266280_C_T_b38	chr20_64264757_C_T_b38	rs2256814	5.7828545163686e-10	0.134791	0.0330353	0.832173	1462	0	0.865209	high
APOB	peak_1378466	chr20_64266280_C_T_b38	chr20_64264757_C_T_b38	rs17569873	5.7828545163686e-10	0.134791	0.0330353	0.832173	1462	0	0.865209	high
APOB	peak_1400984	chr21_36200103_T_G_b38	chr21_36180911_T_C_b38	rs7275804	0.000549433	0.0298133	0.029631	0.93947	2283	0	0.969101	high
APOA	peak_32635	chr1_39522227_G_A_b38	chr1_39552837_C_T_b38	rs4660808	1.48948042223902e-59	0.010092	0.316758	0.67315	1826	0	0.989908	medium
APOA	peak_32635	chr1_39522227_G_A_b38	chr1_39552837_C_T_b38	rs7516590	1.48948042223902e-59	0.010092	0.316758	0.67315	1826	0	0.989908	medium
APOA	peak_139246	chr1_175012670_A_G_b38	chr1_174200867_T_C_b38	rs12691474	0.000553653	0.0141177	0.324682	0.660622	1802	0	0.985305	medium
APOA	peak_147785	chr1_183115094_C_T_b38	chr1_183120876_G_A_b38	rs61805076	1.29892922298823e-05	0.114476	0.145863	0.739637	2072	0	0.885501	medium
APOA	peak_147785	chr1_183115094_C_T_b38	chr1_183120876_G_A_b38	rs3768622	1.29892922298823e-05	0.114476	0.145863	0.739637	2072	0	0.885501	medium
APOA	peak_1174854	chr2_85429665_C_A_b38	chr2_85324656_G_A_b38	rs2366404	0.00010662	0.129873	0.301605	0.56837	1894	0	0.869975	medium
APOA	peak_1484685	chr3_46753595_G_A_b38	chr3_46686718_G_A_b38	rs62246445	0.000819561	0.00193044	0.473109	0.524138	1700	0	0.997247	medium
APOA	peak_1624097	chr3_196439898_C_A_b38	chr3_196346201_G_A_b38	rs9877304	0.000204584	0.0622357	0.191383	0.74611	2436	0	0.937493	medium
APOA	peak_1997762	chr6_31914644_G_T_b38	chr6_31475005_G_A_b38	rs530665673	1.70140783796541e-39	0.0969923	0.363456	0.539552	6538	0	0.903008	medium
APOA	peak_2266352	chr7_150584887_C_T_b38	chr7_150843108_C_T_b38	rs7794796	3.31850031496321e-07	3.66722780680615e-06	0.424474	0.575522	2572	0	0.999996	medium
APOA	peak_2266353	chr7_150594808_A_T_b38	chr7_150843108_C_T_b38	rs7794796	2.15660890938081e-07	1.31975471784583e-13	0.275505	0.724495	2574	0	1	medium
APOA	peak_2266986	chr7_151591990_T_C_b38	chr7_150843108_C_T_b38	rs7794796	2.04567016006529e-07	0.0791958	0.257497	0.663307	2201	0	0.920804	medium
APOA	peak_2266352	chr7_150584887_C_T_b38	chr7_150843108_C_T_b38	rs4725969	3.31850031496321e-07	3.66722780680615e-06	0.424474	0.575522	2572	0	0.999996	medium
APOA	peak_2266353	chr7_150594808_A_T_b38	chr7_150843108_C_T_b38	rs4725969	2.15660890938081e-07	1.31975471784583e-13	0.275505	0.724495	2574	0	1	medium
APOA	peak_2266986	chr7_151591990_T_C_b38	chr7_150843108_C_T_b38	rs4725969	2.04567016006529e-07	0.0791958	0.257497	0.663307	2201	0	0.920804	medium
APOA	peak_305505	chr10_100083012_C_A_b38	chr10_100164661_T_C_b38	rs10883451	1.14020951133806e-22	0.00857651	0.489755	0.501669	1795	0	0.991423	medium
APOA	peak_394120	chr11_68860470_C_T_b38	chr11_68826461_G_A_b38	rs2003892	0.00010121	0.0701057	0.154567	0.77518	2185	0	0.929747	medium
APOA	peak_394128	chr11_68857818_T_G_b38	chr11_68826461_G_A_b38	rs2003892	9.10436863055772e-05	0.192684	0.139077	0.668022	2178	0	0.807099	medium
APOA	peak_846433	chr16_15306251_T_C_b38	chr16_15056648_C_A_b38	rs12928099	0.000188643	0.112192	0.0894674	0.797917	1251	0	0.887385	medium
APOA	peak_846461	chr16_14961008_C_T_b38	chr16_15056648_C_A_b38	rs12928099	0.000495679	6.5761143648033e-07	0.236337	0.763166	1243	0	0.999504	medium
APOA	peak_846463	chr16_14961008_C_T_b38	chr16_15056648_C_A_b38	rs12928099	0.000456945	0.13304	0.217933	0.648291	1245	0	0.866225	medium
APOA	peak_846500	chr16_14961008_C_T_b38	chr16_15056648_C_A_b38	rs12928099	0.000402213	0.197297	0.1919	0.609989	1302	0	0.801889	medium
APOA	peak_846501	chr16_14961008_C_T_b38	chr16_15056648_C_A_b38	rs12928099	0.000498833	0.00895774	0.237994	0.752531	1301	0	0.990525	medium
APOA	peak_846736	chr16_15306251_T_C_b38	chr16_15056648_C_A_b38	rs12928099	0.000382125	0.0947844	0.18222	0.722415	1345	0	0.904635	medium
APOA	peak_554	chr1_1827774_A_G_b38	chr1_985123_G_A_b38	rs28896913	0.00144961	0.00216967	0.177277	0.819086	1741	0	0.996363	high
APOA	peak_709	chr1_1922670_A_G_b38	chr1_985123_G_A_b38	rs28896913	0.000856968	0.0869214	0.104494	0.80702	1789	0	0.911514	high
APOA	peak_554	chr1_1827774_A_G_b38	chr1_985123_G_A_b38	rs2803337	0.00144961	0.00216967	0.177277	0.819086	1741	0	0.996363	high
APOA	peak_709	chr1_1922670_A_G_b38	chr1_985123_G_A_b38	rs2803337	0.000856968	0.0869214	0.104494	0.80702	1789	0	0.911514	high
APOA	peak_38456	chr1_45741926_C_T_b38	chr1_45762520_G_A_b38	rs10157795	2.46763366184391e-08	0.018328	0.108377	0.873295	1552	0	0.981672	high
APOA	peak_38517	chr1_45635651_C_T_b38	chr1_45762520_G_A_b38	rs10157795	1.85906594250484e-08	0.00224008	0.0813776	0.916382	1566	0	0.99776	high
APOA	peak_78259	chr1_85360511_T_C_b38	chr1_85383806_G_A_b38	rs12140103	0.000224841	1.52511366746105e-06	0.0474368	0.952337	2151	0	0.999774	high
APOA	peak_100012	chr1_109274968_G_T_b38	chr1_109274968_G_T_b38	rs12740374	2.03620310154722e-72	1.036255732972e-05	0.000924204	0.999065	1709	0	0.99999	high
APOA	peak_100012	chr1_109274968_G_T_b38	chr1_109274968_G_T_b38	rs140584594	2.03620310154722e-72	1.036255732972e-05	0.000924204	0.999065	1709	0	0.99999	high
APOA	peak_100012	chr1_109274968_G_T_b38	chr1_109274968_G_T_b38	rs11101992	2.03620310154722e-72	1.036255732972e-05	0.000924204	0.999065	1709	0	0.99999	high
APOA	peak_125497	chr1_161587722_C_T_b38	chr1_161509069_T_C_b38	rs10917686	1.47798899341175e-06	0.00926427	0.0211999	0.969534	2170	0	0.990734	high
APOA	peak_125513	chr1_161509069_T_C_b38	chr1_161509069_T_C_b38	rs10917686	1.53360401239142e-06	0.0972644	0.0221251	0.880602	2173	0	0.902728	high
APOA	peak_143141	chr1_178543196_T_G_b38	chr1_178558952_G_A_b38	rs4652304	7.90855329274711e-15	0.000110311	0.058635	0.941255	2227	0	0.99989	high
APOA	peak_1305620	chr2_226258723_C_T_b38	chr2_226260538_G_A_b38	rs2943659	7.12067421135779e-59	0.0730653	0.0229818	0.903953	1910	0	0.926935	high
APOA	peak_1487657	chr3_49832492_G_A_b38	chr3_50001231_G_A_b38	rs11925192	1.57244287169056e-22	0.00508198	0.104476	0.890442	1056	0	0.994918	high
APOA	peak_1581191	chr3_151638312_T_C_b38	chr3_152315916_C_T_b38	rs12486405	1.52118241651042e-06	0.00715716	0.0232131	0.969628	2019	0	0.992841	high
APOA	peak_1685789	chr4_68497401_A_G_b38	chr4_68477569_A_G_b38	rs976002	4.03056063940973e-15	1.6140076171898e-22	0.0612033	0.938797	2826	0	1	high
APOA	peak_1685800	chr4_68496583_T_G_b38	chr4_68477569_A_G_b38	rs976002	4.60165131267991e-15	3.04353635007268e-09	0.0700257	0.929974	2828	0	1	high
APOA	peak_1685801	chr4_68501116_C_T_b38	chr4_68477569_A_G_b38	rs976002	5.05344665516463e-15	1.93487899193383e-10	0.0769998	0.923	2829	0	1	high
APOA	peak_1685803	chr4_68501116_C_T_b38	chr4_68477569_A_G_b38	rs976002	9.49960076223696e-15	7.95312965920591e-17	0.14562	0.85438	2839	0	1	high
APOA	peak_1685807	chr4_68497401_A_G_b38	chr4_68477569_A_G_b38	rs976002	4.7678820903024e-15	2.46533414322422e-19	0.0725814	0.927419	2855	0	1	high
APOA	peak_1685789	chr4_68497401_A_G_b38	chr4_68477569_A_G_b38	rs7696472	4.03056063940973e-15	1.6140076171898e-22	0.0612033	0.938797	2826	0	1	high
APOA	peak_1685800	chr4_68496583_T_G_b38	chr4_68477569_A_G_b38	rs7696472	4.60165131267991e-15	3.04353635007268e-09	0.0700257	0.929974	2828	0	1	high
APOA	peak_1685801	chr4_68501116_C_T_b38	chr4_68477569_A_G_b38	rs7696472	5.05344665516463e-15	1.93487899193383e-10	0.0769998	0.923	2829	0	1	high
APOA	peak_1685803	chr4_68501116_C_T_b38	chr4_68477569_A_G_b38	rs7696472	9.49960076223696e-15	7.95312965920591e-17	0.14562	0.85438	2839	0	1	high
APOA	peak_1685807	chr4_68497401_A_G_b38	chr4_68477569_A_G_b38	rs7696472	4.7678820903024e-15	2.46533414322422e-19	0.0725814	0.927419	2855	0	1	high
APOA	peak_1998879	chr6_32390912_A_G_b38	chr6_32695374_T_C_b38	rs1557551	6.56674041281258e-44	1.48818424617243e-05	0.0403349	0.95965	7382	0	0.999985	high
APOA	peak_1999023	chr6_32635183_G_A_b38	chr6_32695374_T_C_b38	rs1557551	6.76540385831953e-44	3.39820504505272e-05	0.0415659	0.9584	7362	0	0.999966	high
APOA	peak_1998879	chr6_32390912_A_G_b38	chr6_32695374_T_C_b38	rs145380601	6.56674041281258e-44	1.48818424617243e-05	0.0403349	0.95965	7382	0	0.999985	high
APOA	peak_1999023	chr6_32635183_G_A_b38	chr6_32695374_T_C_b38	rs145380601	6.76540385831953e-44	3.39820504505272e-05	0.0415659	0.9584	7362	0	0.999966	high
APOA	peak_1998879	chr6_32390912_A_G_b38	chr6_32695374_T_C_b38	rs2647021	6.56674041281258e-44	1.48818424617243e-05	0.0403349	0.95965	7382	0	0.999985	high
APOA	peak_1999023	chr6_32635183_G_A_b38	chr6_32695374_T_C_b38	rs2647021	6.76540385831953e-44	3.39820504505272e-05	0.0415659	0.9584	7362	0	0.999966	high
APOA	peak_2129376	chr7_1025899_A_G_b38	chr7_1168917_C_A_b38	rs28522260	2.62100898821484e-18	0.0166463	0.0953938	0.88796	2458	0	0.983354	high
APOA	peak_2152252	chr7_26106443_C_G_b38	chr7_26113890_A_C_b38	rs76456334	1.25249734327206e-05	8.48694883166892e-11	0.0137098	0.986278	2429	0	0.999987	high
APOA	peak_2152253	chr7_26106443_C_G_b38	chr7_26113890_A_C_b38	rs76456334	1.15495699548115e-05	0.000117308	0.0125643	0.987307	2427	0	0.999871	high
APOA	peak_2152254	chr7_26106443_C_G_b38	chr7_26113890_A_C_b38	rs76456334	1.37087214922533e-05	1.30797895592794e-07	0.0150999	0.984886	2429	0	0.999986	high
APOA	peak_2152255	chr7_26106443_C_G_b38	chr7_26113890_A_C_b38	rs76456334	1.72002524056147e-05	1.73807866256379e-15	0.0192007	0.980782	2429	0	0.999983	high
APOA	peak_2152256	chr7_26106443_C_G_b38	chr7_26113890_A_C_b38	rs76456334	1.57664650725783e-05	1.25392327388153e-12	0.0175168	0.982467	2427	0	0.999984	high
APOA	peak_2152257	chr7_26106443_C_G_b38	chr7_26113890_A_C_b38	rs76456334	1.44789651823489e-05	1.13105615279893e-35	0.0160047	0.983981	2426	0	0.999986	high
APOA	peak_2152258	chr7_26106443_C_G_b38	chr7_26113890_A_C_b38	rs76456334	1.29197432030954e-05	6.28239786541224e-15	0.0141734	0.985814	2425	0	0.999987	high
APOA	peak_2152259	chr7_26114794_G_A_b38	chr7_26113890_A_C_b38	rs76456334	1.22365762205696e-05	6.41167616657712e-06	0.0133709	0.98661	2424	0	0.999981	high
APOA	peak_2152260	chr7_26107929_G_A_b38	chr7_26113890_A_C_b38	rs76456334	1.48322662447983e-05	6.91539063859732e-22	0.0164195	0.983566	2426	0	0.999985	high
APOA	peak_2164874	chr7_38270330_C_G_b38	chr7_38270576_G_C_b38	rs56087835	0.000408784	0.023186	0.0454828	0.930718	2841	0	0.976201	high
APOA	peak_2164876	chr7_38270576_G_C_b38	chr7_38270576_G_C_b38	rs56087835	0.000277146	0.00118417	0.0305025	0.968026	2850	0	0.998528	high
APOA	peak_2307190	chr8_34529591_G_A_b38	chr8_34656002_C_T_b38	rs57985940	0.000521824	0.000515556	0.0478779	0.951079	1607	0	0.998957	high
APOA	peak_392040	chr11_66311890_T_G_b38	chr11_66299522_G_T_b38	rs4601790	1.18031261196169e-05	0.000132438	0.0232385	0.976617	1025	0	0.999856	high
APOA	peak_462811	chr12_6624723_C_T_b38	chr12_6624723_C_T_b38	rs7134035	1.49752405045876e-08	0.0187913	0.00963637	0.971572	1429	0	0.981209	high
APOA	peak_846429	chr16_15306251_T_C_b38	chr16_15056648_C_A_b38	rs12928099	4.25502360489861e-05	0.0212495	0.0194037	0.95926	1258	0	0.978664	high
APOA	peak_846432	chr16_14961008_C_T_b38	chr16_15056648_C_A_b38	rs12928099	7.12651395818024e-05	0.0895581	0.0332261	0.876957	1255	0	0.910184	high
APOA	peak_846441	chr16_15078261_T_C_b38	chr16_15056648_C_A_b38	rs12928099	4.24682281129677e-05	0.0686949	0.0194085	0.911711	1246	0	0.931119	high
APOA	peak_846443	chr16_15080714_G_A_b38	chr16_15056648_C_A_b38	rs12928099	9.42970982575932e-06	0.000304364	0.00351575	0.99617	1244	0	0.999686	high
APOA	peak_846470	chr16_14961008_C_T_b38	chr16_15056648_C_A_b38	rs12928099	0.000340059	0.0195187	0.161863	0.818237	1251	0	0.9801	high
APOA	peak_859452	chr16_28136421_T_C_b38	chr16_28075549_G_A_b38	rs205436	1.03744489474051e-07	0.0160232	0.108741	0.875236	1381	0	0.983977	high
APOA	peak_936457	chr17_39261322_C_G_b38	chr17_39657827_G_A_b38	rs1877031	6.07394203983436e-30	0.0342001	0.111699	0.854101	1469	0	0.9658	high
APOA	peak_992222	chr18_22084137_G_A_b38	chr18_22084137_G_A_b38	rs9953528	2.73235637156747e-09	0.0113314	0.0172748	0.971394	1336	0	0.988669	high
APOA	peak_1351416	chr20_35146661_A_G_b38	chr20_35147102_G_C_b38	rs6142206	1.85569845683196e-09	1.86308096860807e-05	0.00757656	0.992405	1217	0	0.999981	high
IGF1	peak_12366	chr1_16524945_C_T_b38	chr1_16187431_A_G_b38	rs924204	2.25531494597859e-14	0.193174	0.226539	0.580287	1947	0	0.806826	medium
IGF1	peak_12368	chr1_16134046_T_C_b38	chr1_16187431_A_G_b38	rs924204	1.93213749942707e-14	0.153073	0.193921	0.653006	1949	0	0.846927	medium
IGF1	peak_12366	chr1_16524945_C_T_b38	chr1_16187431_A_G_b38	rs2746509	2.25531494597859e-14	0.193174	0.226539	0.580287	1947	0	0.806826	medium
IGF1	peak_12368	chr1_16134046_T_C_b38	chr1_16187431_A_G_b38	rs2746509	1.93213749942707e-14	0.153073	0.193921	0.653006	1949	0	0.846927	medium
IGF1	peak_1176922	chr2_88022496_C_A_b38	chr2_88052483_T_C_b38	rs4972041	0.000253141	0.194303	0.0474067	0.757016	1101	0	0.804423	medium
IGF1	peak_1524280	chr3_88062530_G_A_b38	chr3_88096762_G_A_b38	rs4434168	2.48042964670817e-20	0.183715	0.108916	0.707369	2239	0	0.816285	medium
IGF1	peak_1533925	chr3_101995861_C_T_b38	chr3_101548541_T_C_b38	rs13062095	3.44180817737093e-26	0.154865	0.172842	0.672293	1904	0	0.845135	medium
IGF1	peak_1615656	chr3_187274143_G_T_b38	chr3_188158091_G_A_b38	rs562362286	7.23601967758815e-08	0.169071	0.133341	0.697588	2466	0	0.830929	medium
IGF1	peak_1615656	chr3_187274143_G_T_b38	chr3_188158091_G_A_b38	rs6444261	7.23601967758815e-08	0.169071	0.133341	0.697588	2466	0	0.830929	medium
IGF1	peak_1740691	chr4_128192852_A_T_b38	chr4_128206246_C_T_b38	rs1809797	0.000770181	0.078901	0.395046	0.525129	1136	0	0.920175	medium
IGF1	peak_1971736	chr6_6960077_A_G_b38	chr6_6971520_C_T_b38	rs730551	2.08033615259626e-15	0.180873	0.0588469	0.76028	2953	0	0.819127	medium
IGF1	peak_1971736	chr6_6960077_A_G_b38	chr6_6971520_C_T_b38	rs12213882	2.08033615259626e-15	0.180873	0.0588469	0.76028	2953	0	0.819127	medium
IGF1	peak_1997999	chr6_30487544_T_C_b38	chr6_31268913_T_G_b38	rs2853940	1.44486887208264e-31	0.117516	0.335871	0.546612	6110	0	0.882484	medium
IGF1	peak_1998043	chr6_31309000_A_G_b38	chr6_31268913_T_G_b38	rs2853940	1.65092662960344e-31	0.0685369	0.383893	0.54757	6168	0	0.931463	medium
IGF1	peak_1998980	chr6_32642197_T_G_b38	chr6_32635164_G_A_b38	rs9270868	5.44242107111451e-37	6.0090315319209e-09	0.311832	0.688168	7303	0	1	medium
IGF1	peak_1998980	chr6_32642197_T_G_b38	chr6_32635164_G_A_b38	rs28893537	5.44242107111451e-37	6.0090315319209e-09	0.311832	0.688168	7303	0	1	medium
IGF1	peak_1998980	chr6_32642197_T_G_b38	chr6_32635164_G_A_b38	rs3097676	5.44242107111451e-37	6.0090315319209e-09	0.311832	0.688168	7303	0	1	medium
IGF1	peak_2086198	chr6_128912009_A_T_b38	chr6_128028376_T_C_b38	rs13216847	3.09599917174026e-05	0.0825787	0.202869	0.714509	1964	0	0.917378	medium
IGF1	peak_2119075	chr6_160375533_G_A_b38	chr6_160346873_T_G_b38	rs6929124	2.45567203074714e-46	0.0492655	0.358858	0.591876	2385	0	0.950735	medium
IGF1	peak_2119075	chr6_160375533_G_A_b38	chr6_160346873_T_G_b38	rs1130861	2.45567203074714e-46	0.0492655	0.358858	0.591876	2385	0	0.950735	medium
IGF1	peak_2119075	chr6_160375533_G_A_b38	chr6_160346873_T_G_b38	rs520829	2.45567203074714e-46	0.0492655	0.358858	0.591876	2385	0	0.950735	medium
IGF1	peak_2173475	chr7_46702245_C_T_b38	chr7_46678279_G_A_b38	rs12671457	0	0.146659	0.054106	0.799235	2692	0	0.853341	medium
IGF1	peak_2173475	chr7_46702245_C_T_b38	chr7_46678279_G_A_b38	rs13227393	0	0.146659	0.054106	0.799235	2692	0	0.853341	medium
IGF1	peak_2173475	chr7_46702245_C_T_b38	chr7_46678279_G_A_b38	rs856540	0	0.146659	0.054106	0.799235	2692	0	0.853341	medium
IGF1	peak_2182676	chr7_56483326_G_A_b38	chr7_55915201_G_A_b38	rs1605030	2.0005063604098e-09	0.044023	0.255911	0.700066	2397	0	0.955977	medium
IGF1	peak_2443894	chr9_33896594_T_C_b38	chr9_33803044_T_C_b38	rs13290822	3.8698518855141e-05	0.0760239	0.404082	0.519848	2279	0	0.92393	medium
IGF1	peak_2516550	chr9_134373430_T_C_b38	chr9_133267800_G_A_b38	rs4994332	2.55200177762861e-05	0.115357	0.308062	0.576546	2872	0	0.884608	medium
IGF1	peak_321142	chr10_115600794_C_T_b38	chr10_116208251_T_C_b38	rs2694765	2.67664984036099e-12	0.06353	0.243685	0.692785	1761	0	0.93647	medium
IGF1	peak_321746	chr10_116218153_G_A_b38	chr10_116208251_T_C_b38	rs2694765	4.27273600310865e-13	0.188827	0.0382211	0.772952	1643	0	0.811173	medium
IGF1	peak_362364	chr11_28215969_C_T_b38	chr11_28273300_A_G_b38	rs10835211	2.31856080132844e-06	0.0074389	0.299106	0.693453	1388	0	0.992559	medium
IGF1	peak_487732	chr12_31889324_G_A_b38	chr12_31844701_C_A_b38	rs9738365	7.28473754892084e-119	0.0965417	0.182981	0.720478	3111	0	0.903458	medium
IGF1	peak_487732	chr12_31889324_G_A_b38	chr12_31844701_C_A_b38	rs1150972	7.28473754892084e-119	0.0965417	0.182981	0.720478	3111	0	0.903458	medium
IGF1	peak_508674	chr12_57365275_A_T_b38	chr12_57432856_C_T_b38	rs812315	8.26455619743487e-09	4.49439528394209e-11	0.233093	0.766907	1340	0	1	medium
IGF1	peak_810106	chr15_78755304_C_T_b38	chr15_78772818_T_C_b38	rs78190829	0.000116934	0.0571237	0.385944	0.556798	2624	0	0.942742	medium
IGF1	peak_846736	chr16_15306251_T_C_b38	chr16_14564596_G_T_b38	rs72787688	0.000975344	0.165923	0.319733	0.512863	1345	0	0.832596	medium
IGF1	peak_859633	chr16_28520032_C_T_b38	chr16_28882088_T_C_b38	rs3986619	7.96237639967075e-06	1.07175218182395e-06	0.370268	0.629723	1497	0	0.999991	medium
IGF1	peak_859634	chr16_28532060_G_A_b38	chr16_28882088_T_C_b38	rs3986619	7.1665436036942e-06	4.6735537959314e-09	0.33316	0.666833	1497	0	0.999993	medium
IGF1	peak_859636	chr16_28484431_C_T_b38	chr16_28882088_T_C_b38	rs3986619	4.55333054535088e-06	9.96794230689443e-15	0.211311	0.788684	1487	0	0.999995	medium
IGF1	peak_859643	chr16_28520032_C_T_b38	chr16_28882088_T_C_b38	rs3986619	5.82493111201568e-06	0.0358667	0.270641	0.693486	1481	0	0.964127	medium
IGF1	peak_859654	chr16_28572041_A_G_b38	chr16_28882088_T_C_b38	rs3986619	4.49625870607495e-06	7.08253620141552e-05	0.208614	0.79131	1424	0	0.999925	medium
IGF1	peak_859662	chr16_28392150_C_A_b38	chr16_28882088_T_C_b38	rs3986619	4.49386871765251e-06	0.0336348	0.208512	0.757848	1390	0	0.96636	medium
IGF1	peak_859663	chr16_28528527_C_T_b38	chr16_28882088_T_C_b38	rs3986619	6.40116474605984e-06	7.50964903039385e-06	0.297386	0.7026	1390	0	0.999986	medium
IGF1	peak_859665	chr16_28362629_C_A_b38	chr16_28882088_T_C_b38	rs3986619	1.0167396827495e-05	0.00321763	0.472943	0.523829	1383	0	0.996772	medium
IGF1	peak_859806	chr16_28605987_A_G_b38	chr16_28882088_T_C_b38	rs3986619	6.12350291799149e-06	0.0602876	0.284402	0.655303	1348	0	0.939705	medium
IGF1	peak_859807	chr16_28487970_A_G_b38	chr16_28882088_T_C_b38	rs3986619	6.12899247524516e-06	0.133911	0.284732	0.581348	1348	0	0.86608	medium
IGF1	peak_859811	chr16_28743363_G_A_b38	chr16_28882088_T_C_b38	rs3986619	7.77981813166886e-06	1.07104072557456e-07	0.361531	0.638461	1353	0	0.999992	medium
IGF1	peak_859816	chr16_28371705_G_A_b38	chr16_28882088_T_C_b38	rs3986619	7.52260788637171e-06	0.000736677	0.349548	0.649707	1352	0	0.999256	medium
IGF1	peak_859817	chr16_28790144_T_C_b38	chr16_28882088_T_C_b38	rs3986619	5.73743840646189e-06	0.124495	0.266487	0.60901	1339	0	0.875497	medium
IGF1	peak_859826	chr16_28479196_T_C_b38	chr16_28882088_T_C_b38	rs3986619	4.4560818878198e-06	0.0904221	0.206714	0.702857	1308	0	0.909572	medium
IGF1	peak_859827	chr16_28392150_C_A_b38	chr16_28882088_T_C_b38	rs3986619	4.96136130859819e-06	0.0489296	0.230215	0.720849	1307	0	0.951064	medium
IGF1	peak_942051	chr17_46092393_G_A_b38	chr17_46748690_C_G_b38	rs9896243	1.80513231633831e-09	0.0278197	0.374206	0.597974	2623	0	0.97218	medium
IGF1	peak_942070	chr17_46709946_C_T_b38	chr17_46748690_C_G_b38	rs9896243	1.40487982582455e-09	0.0806308	0.291117	0.628252	2613	0	0.919369	medium
IGF1	peak_942088	chr17_46210915_C_T_b38	chr17_46748690_C_G_b38	rs9896243	2.30033481694385e-09	1.4954532724905e-16	0.477204	0.522796	2613	0	1	medium
IGF1	peak_942118	chr17_46235858_A_G_b38	chr17_46748690_C_G_b38	rs9896243	2.11306501548927e-09	4.80254975015588e-09	0.438297	0.561703	2628	0	1	medium
IGF1	peak_942124	chr17_46279044_T_C_b38	chr17_46748690_C_G_b38	rs9896243	2.1379255523092e-09	0.0303289	0.443509	0.526162	2644	0	0.969671	medium
IGF1	peak_942143	chr17_46282297_G_T_b38	chr17_46748690_C_G_b38	rs9896243	1.90228298758469e-09	0.0320968	0.394542	0.573361	2681	0	0.967903	medium
IGF1	peak_942157	chr17_46290846_C_A_b38	chr17_46748690_C_G_b38	rs9896243	2.04898682671277e-09	3.63746151964347e-13	0.425014	0.574986	2690	0	1	medium
IGF1	peak_942202	chr17_45892951_C_T_b38	chr17_46748690_C_G_b38	rs9896243	1.84914510679925e-09	0.0461438	0.383256	0.5706	2723	0	0.953856	medium
IGF1	peak_1087556	chr19_54249685_A_G_b38	chr19_54255803_T_C_b38	rs139385945	2.83295031908529e-16	0.0390285	0.193651	0.767321	3146	0	0.960971	medium
IGF1	peak_1087556	chr19_54249685_A_G_b38	chr19_54255803_T_C_b38	rs10405357	2.83295031908529e-16	0.0390285	0.193651	0.767321	3146	0	0.960971	medium
IGF1	peak_1087998	chr19_54593736_T_G_b38	chr19_54255803_T_C_b38	rs10405357	4.73402096296183e-16	0.162628	0.324339	0.513034	2645	0	0.837372	medium
IGF1	peak_1416132	chr22_23993312_C_T_b38	chr22_23954943_T_C_b38	rs2739338	1.07284373161918e-13	6.48307939692475e-14	0.233697	0.766303	2248	0	1	medium
IGF1	peak_1416145	chr22_23970015_G_A_b38	chr22_23954943_T_C_b38	rs2739338	1.15385757018429e-13	2.90894487842471e-06	0.251409	0.748588	2251	0	0.999997	medium
IGF1	peak_15535	chr1_20888242_C_T_b38	chr1_20713658_G_A_b38	rs74998211	0.000162752	0.000987004	0.128049	0.8708	2158	0	0.998849	high
IGF1	peak_100012	chr1_109274968_G_T_b38	chr1_109274968_G_T_b38	rs12740374	1.20135207935507e-32	1.04586960042709e-05	0.000942065	0.999047	1709	0	0.99999	high
IGF1	peak_100012	chr1_109274968_G_T_b38	chr1_109274968_G_T_b38	rs57642739	1.20135207935507e-32	1.04586960042709e-05	0.000942065	0.999047	1709	0	0.99999	high
IGF1	peak_1116437	chr2_25725786_G_A_b38	chr2_25779467_T_C_b38	rs10865322	2.79932420769609e-73	0.00644085	0.0679634	0.925596	1572	0	0.993559	high
IGF1	peak_1116437	chr2_25725786_G_A_b38	chr2_25779467_T_C_b38	rs3856395	2.79932420769609e-73	0.00644085	0.0679634	0.925596	1572	0	0.993559	high
IGF1	peak_1196344	chr2_113231750_T_C_b38	chr2_113234393_A_G_b38	rs4849181	4.11094163656372e-18	2.31809736796767e-06	0.00670076	0.993297	2072	0	0.999998	high
IGF1	peak_1530625	chr3_98833710_T_C_b38	chr3_98822087_T_C_b38	rs2119187	1.2222800333839e-17	0.0130068	0.06068	0.926313	2507	0	0.986993	high
IGF1	peak_1998002	chr6_31255998_C_T_b38	chr6_31268913_T_G_b38	rs2853940	2.16404862074745e-32	0.00010159	0.0494378	0.950461	6119	0	0.999898	high
IGF1	peak_1999064	chr6_32623996_G_A_b38	chr6_32635164_G_A_b38	rs9270868	2.45239634774544e-37	0.0216896	0.139985	0.838325	7396	0	0.97831	high
IGF1	peak_1999064	chr6_32623996_G_A_b38	chr6_32635164_G_A_b38	rs28893537	2.45239634774544e-37	0.0216896	0.139985	0.838325	7396	0	0.97831	high
IGF1	peak_1999064	chr6_32623996_G_A_b38	chr6_32635164_G_A_b38	rs3097676	2.45239634774544e-37	0.0216896	0.139985	0.838325	7396	0	0.97831	high
IGF1	peak_2272350	chr7_157134575_G_A_b38	chr7_157202270_C_T_b38	rs6967764	2.7492143791646e-05	0.0227038	0.0358508	0.941401	2745	0	0.977252	high
IGF1	peak_634823	chr13_73580189_A_G_b38	chr13_74197292_C_A_b38	rs7336001	1.03873935488627e-06	0.0104982	0.0170421	0.972458	2408	0	0.9895	high
IGF1	peak_635513	chr13_74197292_C_A_b38	chr13_74197292_C_A_b38	rs7336001	1.17855162595234e-06	0.0644649	0.0195177	0.916013	2153	0	0.93553	high
IGF1	peak_809377	chr15_78747122_A_G_b38	chr15_78772818_T_C_b38	rs78190829	5.64738209280774e-05	8.14524487819961e-06	0.185712	0.814223	2257	0	0.999935	high
IGF1	peak_859628	chr16_28521750_C_T_b38	chr16_28882088_T_C_b38	rs3986619	3.13160348737691e-06	0.00816512	0.145084	0.846748	1524	0	0.991832	high
IGF1	peak_859647	chr16_28839050_T_G_b38	chr16_28882088_T_C_b38	rs3986619	1.90184709417661e-06	0.00880195	0.0876795	0.903516	1456	0	0.991196	high
IGF1	peak_859755	chr16_28607857_G_A_b38	chr16_28882088_T_C_b38	rs3986619	3.23196376620836e-06	0.0160937	0.14963	0.834272	1352	0	0.983903	high
IGF1	peak_859803	chr16_28377852_G_A_b38	chr16_28882088_T_C_b38	rs3986619	3.52116454778589e-06	2.53271895805712e-06	0.163076	0.836918	1353	0	0.999994	high
IGF1	peak_859810	chr16_28882088_T_C_b38	chr16_28882088_T_C_b38	rs3986619	1.12633580668643e-06	3.86871819859313e-05	0.0514848	0.948475	1351	0	0.99996	high
IGF1	peak_859814	chr16_28848916_C_G_b38	chr16_28882088_T_C_b38	rs3986619	2.44335672509837e-06	0.0150296	0.112873	0.872095	1353	0	0.984968	high
IGF1	peak_859815	chr16_28329533_G_A_b38	chr16_28882088_T_C_b38	rs3986619	4.04785730081916e-06	0.00900056	0.187635	0.80336	1352	0	0.990995	high
IGF1	peak_859819	chr16_28813779_T_C_b38	chr16_28882088_T_C_b38	rs3986619	1.54604570968696e-06	0.105137	0.071147	0.823712	1329	0	0.894859	high
IGF1	peak_859822	chr16_28826585_A_G_b38	chr16_28882088_T_C_b38	rs3986619	1.20651771205867e-06	1.34618747178823e-06	0.0552189	0.944779	1323	0	0.999997	high
IGF1	peak_900706	chr16_83942620_T_C_b38	chr16_83947360_C_T_b38	rs907035	3.14222117913415e-33	0.0134633	0.063852	0.922685	3790	0	0.986537	high
IGF1	peak_939062	chr17_42433597_G_T_b38	chr17_42534324_G_A_b38	rs4793090	5.1103091341717e-08	3.48507753583449e-05	0.0369613	0.963004	1121	0	0.999965	high
IGF1	peak_1378359	chr20_64086577_C_T_b38	chr20_64080106_C_T_b38	rs2261092	7.94566590998162e-24	0.0665155	0.0393113	0.894173	1770	0	0.933485	high
IGF1	peak_1378359	chr20_64086577_C_T_b38	chr20_64080106_C_T_b38	rs8126001	7.94566590998162e-24	0.0665155	0.0393113	0.894173	1770	0	0.933485	high
IGF1	peak_1416106	chr22_23971817_G_T_b38	chr22_23954943_T_C_b38	rs2739338	2.2808804483462e-14	0.00103603	0.0488908	0.950073	2294	0	0.998964	high
IGF1	peak_1416107	chr22_23909330_C_T_b38	chr22_23954943_T_C_b38	rs2739338	2.98459227160829e-14	0.00160744	0.0642838	0.934109	2294	0	0.998393	high
IGF1	peak_1416108	chr22_23907429_A_C_b38	chr22_23954943_T_C_b38	rs2739338	1.02528535843362e-14	0.0023894	0.02143	0.976181	2288	0	0.997611	high
IGF1	peak_1416118	chr22_23995877_T_G_b38	chr22_23954943_T_C_b38	rs2739338	7.59107176790243e-14	0.00269771	0.165078	0.832224	2273	0	0.997302	high
IGF1	peak_1416121	chr22_23955679_A_G_b38	chr22_23954943_T_C_b38	rs2739338	9.84756833488308e-15	2.08936765705337e-23	0.0205434	0.979457	2269	0	1	high
IGF1	peak_1416125	chr22_23954339_G_A_b38	chr22_23954943_T_C_b38	rs2739338	5.18064264980483e-15	2.28417794024788e-11	0.010333	0.989667	2267	0	1	high
IGF1	peak_1416126	chr22_23956885_T_C_b38	chr22_23954943_T_C_b38	rs2739338	1.00880049673285e-14	0.00366172	0.0210725	0.975266	2265	0	0.996338	high
IGF1	peak_1416129	chr22_23950770_G_A_b38	chr22_23954943_T_C_b38	rs2739338	1.69537222802606e-14	8.41256100571321e-41	0.0360879	0.963912	2251	0	1	high
IGF1	peak_1416130	chr22_23950770_G_A_b38	chr22_23954943_T_C_b38	rs2739338	1.41516700375328e-14	5.22480427836206e-48	0.0299576	0.970042	2247	0	1	high
IGF1	peak_1416131	chr22_23954339_G_A_b38	chr22_23954943_T_C_b38	rs2739338	4.73797848318725e-15	1.8658907056826e-09	0.00936392	0.990636	2247	0	1	high
IGF1	peak_1416135	chr22_23956885_T_C_b38	chr22_23954943_T_C_b38	rs2739338	6.12082709404089e-15	2.02894936008747e-10	0.0123888	0.987611	2245	0	1	high
IGF1	peak_1416136	chr22_23955679_A_G_b38	chr22_23954943_T_C_b38	rs2739338	7.3259908356348e-15	1.65997507296557e-07	0.015025	0.984975	2245	0	1	high
IGF1	peak_1416143	chr22_24003209_T_G_b38	chr22_23954943_T_C_b38	rs2739338	1.26367159342935e-14	0.0138886	0.026656	0.959455	2249	0	0.986111	high

### Sheet: S11 - NonLipid GWAS eQTL Coloc
Supplementary Table 11: Colocalization Results for Liver-Relevant GWAS Traits (excluding GLGC blood lipids) and GTEx Liver eQTLs
trait	Tissue	eGene	leadeQTLVariant_coloc	leadGWASVariant_coloc	sentinelGWAS_variant	pp1	pp2	pp3	pp4	numsnp	power	group
CAD	Liver	ENSG00000117676.13	chr1:26457276	chr1:26853597	rs79598313	0.0339511	2.52171029849552e-15	0.352334	0.613715	2854	0.966049	medium
CAD	Liver	ENSG00000143387.12	chr1:150757317	chr1:150737247	rs67807996	1.3624188157542e-08	2.39615219194058e-07	0.276325	0.723675	2482	1	medium
CAD	Liver	ENSG00000143387.12	chr1:150757317	chr1:150737247	rs11585169	1.3624188157542e-08	2.39615219194058e-07	0.276325	0.723675	2482	1	medium
CAD	Liver	ENSG00000204120.14	chr2:232843517	chr2:232780981	rs283485	6.57052595649902e-06	0.137046	0.206075	0.656867	3643	0.862943	medium
CAD	Liver	ENSG00000114054.13	chr3:136111385	chr3:136161568	rs34330586	1.00707213432009e-09	0.14654	0.283412	0.570049	2579	0.85346	medium
CAD	Liver	ENSG00000204410.14	chr6:31029915	chr6:31357647	rs9266631	0.000217696	0.127753	0.253089	0.618831	13108	0.87192	medium
CAD	Liver	ENSG00000124562.9	chr6:34822847	chr6:34825347	rs9469899	2.33280608793032e-06	0.00812372	0.325956	0.665918	3878	0.991874	medium
CAD	Liver	ENSG00000256269.7	chr11:119087417	chr11:119078621	rs1177562	1.50839115426643e-05	2.99008723445273e-09	0.208884	0.791101	3288	0.999985	medium
CAD	Liver	ENSG00000277481.1	chr16:72016581	chr16:72018449	rs12445401	0.00237096	0.122939	0.335611	0.538212	2931	0.873823	medium
CAD	Liver	ENSG00000108557.18	chr17:17625356	chr17:17836967	rs12936927	2.67840521559758e-05	0.0358564	0.174365	0.789746	2969	0.964111	medium
CAD	Liver	ENSG00000279428.1	chr17:18084985	chr17:17836967	rs12936927	5.22503619759482e-05	2.27005438460511e-13	0.341048	0.6589	2706	0.999948	medium
CAD	Liver	ENSG00000183431.11	chr1:37990434	chr1:37996149	rs61776719	2.10762423122796e-07	0.00287904	0.00796393	0.989157	3582	0.997121	high
CAD	Liver	ENSG00000143126.7	chr1:109274570	chr1:109274968	rs12740374	2.11763130160006e-53	3.18143536628806e-37	0.00141482	0.998585	3142	1	high
CAD	Liver	ENSG00000134222.16	chr1:109274968	chr1:109274968	rs12740374	1.02517861518142e-53	6.09514272999848e-48	0.000168534	0.999831	3225	1	high
CAD	Liver	ENSG00000134243.11	chr1:109274968	chr1:109274968	rs12740374	1.02517119962625e-53	1.04345156958623e-96	0.000168525	0.999831	3260	1	high
CAD	Liver	ENSG00000173531.15	chr3:49688745	chr3:49124851	rs34759087	1.01716771753392e-06	0.0190506	0.0766468	0.904301	1562	0.980948	high
CAD	Liver	ENSG00000174579.3	chr3:136264655	chr3:136161568	rs34330586	5.86915238891849e-11	0.0228195	0.0155887	0.961592	2631	0.977181	high
CAD	Liver	ENSG00000138771.14	chr4:76497920	chr4:76499253	rs12500824	2.96335842250447e-05	1.33129631356226e-05	0.00907088	0.990886	3983	0.999957	high
CAD	Liver	ENSG00000250786.1	chr5:9552413	chr5:9552226	rs17263917	2.98209347398627e-10	4.23762265898777e-14	0.174108	0.825892	4589	1	high
CAD	Liver	ENSG00000196821.9	chr6:34612974	chr6:34825347	rs9469899	6.86201338456007e-07	0.0917337	0.0952637	0.813001	3954	0.908265	high
CAD	Liver	ENSG00000164535.14	chr7:6416460	chr7:6406396	rs10951983	2.94094807121873e-05	0.000924153	0.164195	0.834852	4758	0.999046	high
CAD	Liver	ENSG00000119718.10	chr14:74990535	chr14:74980176	rs10131894	1.79248350909831e-07	0.030566	0.128252	0.841182	3061	0.969434	high
CAD	Liver	ENSG00000166035.10	chr15:58431227	chr15:58431227	rs588136	8.76567232448102e-06	2.17675433744848e-06	9.53990569738844e-05	0.999894	3944	0.999989	high
CAD	Liver	ENSG00000130475.14	chr19:17733052	chr19:17718799	rs7246865	9.69873851679681e-10	0.0420794	0.155597	0.802323	3951	0.957921	high
CAD	Liver	ENSG00000130475.14	chr19:17733052	chr19:17718799	rs10410487	9.69873851679681e-10	0.0420794	0.155597	0.802323	3951	0.957921	high
CAD	Liver	ENSG00000130475.14	chr19:17733052	chr19:17718799	rs78030362	9.69873851679681e-10	0.0420794	0.155597	0.802323	3951	0.957921	high
CAD	Liver	ENSG00000105329.9	chr19:41319286	chr19:41319286	rs768453105	4.7059995123959e-16	6.02798570785177e-07	0.00124294	0.998756	3148	0.999999	high
CAD	Liver	ENSG00000105329.9	chr19:41319286	chr19:41319286	rs11466359	4.7059995123959e-16	6.02798570785177e-07	0.00124294	0.998756	3148	0.999999	high
CAD	Liver	ENSG00000105329.9	chr19:41319286	chr19:41319286	rs1800469	4.7059995123959e-16	6.02798570785177e-07	0.00124294	0.998756	3148	0.999999	high
CAD	Liver	ENSG00000125844.15	chr20:17861674	chr20:17619469	rs1132274	0.000814947	0.0251552	0.0227712	0.950394	4348	0.973166	high
CAD	Liver	ENSG00000099994.10	chr22:24175884	chr22:24281863	rs12484557	1.16130965072631e-05	1.34785022437808e-05	0.0300336	0.969941	4263	0.999975	high
CAD	Liver	ENSG00000099994.10	chr22:24175884	chr22:24281863	rs5760309	1.16130965072631e-05	1.34785022437808e-05	0.0300336	0.969941	4263	0.999975	high
cALT	Liver	ENSG00000237276.8	chr1:16197177	chr1:16174028	rs36086195	0.000719112	0.108955	0.0976755	0.791855	3065	0.88953	medium
cALT	Liver	ENSG00000225217.1	chr1:161593265	chr1:161701037	rs74816838	0.000653104	0.0423879	0.247556	0.709292	3478	0.956847	medium
cALT	Liver	ENSG00000072694.20	chr1:161599096	chr1:161701037	rs74816838	0.00024605	0.162204	0.0927621	0.744361	3472	0.837123	medium
cALT	Liver	ENSG00000260300.5	chr16:83946901	chr16:83944796	rs4782568	1.21260565304452e-12	0.00497977	0.432069	0.562951	5542	0.99502	medium
cALT	Liver	ENSG00000198231.12	chr17:63763876	chr17:63854173	rs2727324	0.00396852	0.135673	0.121561	0.734395	2241	0.855956	medium
cALT	Liver	ENSG00000105364.13	chr19:10241633	chr19:10236356	rs8108722	0.162153	0.0132299	0.219143	0.595711	3448	0.814854	medium
cALT	Liver	ENSG00000142627.12	chr1:16178825	chr1:16174028	rs36086195	0.000120564	2.89837230604712e-06	0.0155498	0.984327	3091	0.999877	high
cALT	Liver	ENSG00000244682.7	chr1:161565442	chr1:161701037	rs74816838	0.000508795	0.000247198	0.192477	0.806766	3498	0.999243	high
cALT	Liver	ENSG00000153208.16	chr2:111924414	chr2:112003367	rs11683409	9.46132944184523e-07	0.00438869	0.0574142	0.938196	2828	0.99561	high
cALT	Liver	ENSG00000064012.21	chr2:201315768	chr2:201337840	rs10201587	9.2890934526742e-08	0.00990763	0.00956142	0.980531	2975	0.990092	high
cALT	Liver	ENSG00000115468.11	chr2:232655544	chr2:232645141	rs11683367	3.77741395250936e-11	2.15622432641481e-16	0.088967	0.911033	3480	1	high
cALT	Liver	ENSG00000174579.3	chr3:136264655	chr3:136213517	rs7653249	1.05551290922827e-16	0.117248	0.0433524	0.839399	2282	0.882752	high
cALT	Liver	ENSG00000114054.13	chr3:136111385	chr3:136213517	rs7653249	9.73552829112272e-17	0.0899523	0.039898	0.87015	2231	0.910048	high
cALT	Liver	ENSG00000243818.4	chr3:142933393	chr3:142933717	rs4683438	5.26566042299968e-07	1.74155262524584e-06	0.0244941	0.975504	3992	0.999998	high
cALT	Liver	ENSG00000241570.8	chr3:142941304	chr3:142933717	rs4683438	2.35377506300716e-07	6.54329926371894e-08	0.0104021	0.989598	4005	1	high
cALT	Liver	ENSG00000188582.8	chr3:142949180	chr3:142933717	rs4683438	8.23176656606663e-07	0.000236028	0.038888	0.960875	4012	0.999763	high
cALT	Liver	ENSG00000138771.14	chr4:76497920	chr4:76499254	rs12500824	1.21143203826505e-08	1.21462770049406e-05	0.00799525	0.991993	3782	0.999988	high
cALT	Liver	ENSG00000254237.5	chr8:9326086	chr8:9323885	rs4841132	1.16058216013775e-20	0.082004	0.0506533	0.867343	4346	0.917996	high
cALT	Liver	ENSG00000173273.15	chr8:9324101	chr8:9323885	rs4841132	2.01043537416e-21	0.00681656	0.00794711	0.985236	4357	0.993183	high
cALT	Liver	ENSG00000253111.1	chr8:125495066	chr8:125495066	rs2980888	1.0033803169409e-67	0.0108641	0.00483007	0.984306	4101	0.989136	high
cALT	Liver	ENSG00000171056.7	chr8:10714010	chr8:10713981	rs4484649	1.16637688623595e-07	0.000613271	0.00157039	0.997816	4275	0.999387	high
cALT	Liver	ENSG00000254237.5	chr8:9326086	chr8:9323885	rs60315134	1.16058216013775e-20	0.082004	0.0506533	0.867343	4346	0.917996	high
cALT	Liver	ENSG00000173273.15	chr8:9324101	chr8:9323885	rs60315134	2.01043537416e-21	0.00681656	0.00794711	0.985236	4357	0.993183	high
cALT	Liver	ENSG00000106948.16	chr9:114405991	chr9:114382224	rs7041363	1.0115347830788e-75	0.0214095	0.0324511	0.946139	3845	0.97859	high
cALT	Liver	ENSG00000178445.9	chr9:6668278	chr9:6676953	rs1658943	0.00418033	2.21274209838877e-07	0.123708	0.872111	3851	0.995819	high
cALT	Liver	ENSG00000196072.11	chr10:100285041	chr10:100164661	rs10883451	1.8368648758501e-107	0.0585376	0.137017	0.804446	3048	0.941462	high
cALT	Liver	ENSG00000156510.12	chr10:69222380	chr10:69223185	rs35199395	0.0151848	1.00422021374332e-05	0.0136144	0.97118	4415	0.984795	high
cALT	Liver	ENSG00000107862.4	chr10:102244896	chr10:102406747	rs148337160	1.52534551743511e-06	0.0717274	0.0279038	0.900363	2301	0.928267	high
cALT	Liver	ENSG00000149485.18	chr11:61820833	chr11:61781553	rs174535	9.45928470811179e-14	0.00729177	0.0420973	0.950611	3053	0.992708	high
cALT	Liver	ENSG00000221968.8	chr11:61814292	chr11:61781553	rs174535	3.16354583255668e-13	0.00689569	0.14292	0.850184	2976	0.993104	high
cALT	Liver	ENSG00000089597.16	chr11:61845358	chr11:61781553	rs174535	1.44407899445436e-13	0.116102	0.0656195	0.818279	3200	0.883898	high
cALT	Liver	ENSG00000110218.8	chr11:94169779	chr11:94137172	rs56175344	4.7160281213255e-35	0.00187271	0.0254726	0.972655	3541	0.998127	high
cALT	Liver	ENSG00000205978.5	chr14:24402720	chr14:24402720	rs11621792	1.85466877983924e-06	2.23112031308091e-16	7.0068935277052e-05	0.999928	3944	0.999998	high
cALT	Liver	ENSG00000103855.17	chr15:73687166	chr15:73679020	rs3935942	1.00724166022197e-11	9.0962886701323e-31	8.60569655072331e-07	0.999999	2817	1	high
cALT	Liver	ENSG00000105677.11	chr19:35547488	chr19:35528620	rs7599	6.15457137480186e-08	3.62951940875119e-60	1.36611113527532e-08	1	3615	1	high
cALT	Liver	ENSG00000267534.2	chr19:10236356	chr19:10236356	rs8108722	0.00189239	1.50534549849293e-09	0.00157176	0.996536	3466	0.998108	high
cALT	Liver	ENSG00000101460.12	chr20:34573323	chr20:34523978	rs6059896	1.142209251203e-08	5.0036153592679e-06	0.0936059	0.906389	2301	0.999995	high
cALT	Liver	ENSG00000183765.20	chr22:28709427	chr22:28704723	rs1547014	5.19511997239251e-18	9.58094943786975e-18	2.32496368317411e-05	0.999977	2516	1	high
cALT	Liver	ENSG00000100209.9	chr22:28769778	chr22:28704723	rs1547014	1.38923332054206e-16	0.0626664	0.0264514	0.910882	2517	0.937334	high
Cirrhosis	Liver	ENSG00000253111.1	chr8:125495066	chr8:125495066	rs2980888	4.71072110603438e-05	0.0195807	0.0101244	0.970165	4425	0.980289	high
T2D	Liver	ENSG00000180999.10	chr1:172482268	chr1:172389027	rs2227199	5.17059454371904e-08	0.119121	0.103576	0.777304	3140	0.880879	medium
T2D	Liver	ENSG00000274895.1	chr1:213983171	chr1:213985913	rs3123307	9.05298185043355e-62	4.53007719891786e-08	0.415534	0.584466	3813	1	medium
T2D	Liver	ENSG00000274895.1	chr1:213983171	chr1:213985913	rs11120157	9.05298185043355e-62	4.53007719891786e-08	0.415534	0.584466	3813	1	medium
T2D	Liver	ENSG00000274895.1	chr1:213983171	chr1:213985913	rs12117411	9.05298185043355e-62	4.53007719891786e-08	0.415534	0.584466	3813	1	medium
T2D	Liver	ENSG00000274895.1	chr1:213983171	chr1:213985913	rs61818951	9.05298185043355e-62	4.53007719891786e-08	0.415534	0.584466	3813	1	medium
T2D	Liver	ENSG00000274895.1	chr1:213983171	chr1:213985913	rs17712208	9.05298185043355e-62	4.53007719891786e-08	0.415534	0.584466	3813	1	medium
T2D	Liver	ENSG00000274895.1	chr1:213983171	chr1:213985913	rs340874	9.05298185043355e-62	4.53007719891786e-08	0.415534	0.584466	3813	1	medium
T2D	Liver	ENSG00000274895.1	chr1:213983171	chr1:213985913	rs76378634	9.05298185043355e-62	4.53007719891786e-08	0.415534	0.584466	3813	1	medium
T2D	Liver	ENSG00000274895.1	chr1:213983171	chr1:213985913	rs72755403	9.05298185043355e-62	4.53007719891786e-08	0.415534	0.584466	3813	1	medium
T2D	Liver	ENSG00000274895.1	chr1:213983171	chr1:213985913	rs74139610	9.05298185043355e-62	4.53007719891786e-08	0.415534	0.584466	3813	1	medium
T2D	Liver	ENSG00000086619.13	chr1:236223250	chr1:236249930	rs1726669	8.76329076841506e-05	2.8642410624037e-08	0.476448	0.523465	4088	0.999912	medium
T2D	Liver	ENSG00000143971.7	chr2:67420299	chr2:67397170	rs2049019	1.19405515582748e-08	0.181883	0.144734	0.673383	3936	0.818117	medium
T2D	Liver	ENSG00000143971.7	chr2:67420299	chr2:67397170	rs12713597	1.19405515582748e-08	0.181883	0.144734	0.673383	3936	0.818117	medium
T2D	Liver	ENSG00000183091.19	chr2:151619514	chr2:152717014	rs10174715	4.75629428503831e-05	0.0819816	0.253276	0.66468	3375	0.917956	medium
T2D	Liver	ENSG00000183091.19	chr2:151619514	chr2:152717014	rs4664605	4.75629428503831e-05	0.0819816	0.253276	0.66468	3375	0.917956	medium
T2D	Liver	ENSG00000272966.1	chr2:202178202	chr2:202503488	rs1991371	7.8462508179417e-11	0.168775	0.26545	0.565776	2669	0.831225	medium
T2D	Liver	ENSG00000134077.15	chr3:9416565	chr3:9488511	rs2279440	4.62579975991679e-10	0.179624	0.24455	0.575825	4232	0.820376	medium
T2D	Liver	ENSG00000242142.1	chr3:53072031	chr3:52846527	rs11707129	7.12600629828887e-08	1.05807451343239e-06	0.297944	0.702055	2832	0.999999	medium
T2D	Liver	ENSG00000242142.1	chr3:53072031	chr3:52846527	rs2581787	7.12600629828887e-08	1.05807451343239e-06	0.297944	0.702055	2832	0.999999	medium
T2D	Liver	ENSG00000248971.2	chr4:102845013	chr4:102690886	rs223423	1.19739121499598e-10	0.115602	0.242014	0.642383	3418	0.884398	medium
T2D	Liver	ENSG00000230069.3	chr4:102948055	chr4:102690886	rs223423	8.91620411575078e-11	0.177416	0.180048	0.642536	3421	0.822584	medium
T2D	Liver	ENSG00000246560.2	chr4:102932886	chr4:102690886	rs223423	2.18453293277043e-10	0.00132514	0.442148	0.556526	3412	0.998675	medium
T2D	Liver	ENSG00000072364.12	chr5:132819988	chr5:133059845	rs55914434	7.95131274581967e-07	0.188049	0.212616	0.599334	3551	0.811949	medium
T2D	Liver	ENSG00000173214.5	chr6:111298786	chr6:111278011	rs6568685	1.25369058022861e-05	0.0763313	0.152149	0.771501	3739	0.92365	medium
T2D	Liver	ENSG00000153814.11	chr7:28199847	chr7:28156603	rs74847755	1.7836232086609e-124	0.000935484	0.214826	0.784239	3981	0.999065	medium
T2D	Liver	ENSG00000153814.11	chr7:28199847	chr7:28156603	rs860262	1.7836232086609e-124	0.000935484	0.214826	0.784239	3981	0.999065	medium
T2D	Liver	ENSG00000136250.11	chr7:36736045	chr7:36695433	rs4720212	9.40702507459294e-05	0.0124638	0.425076	0.562363	3762	0.987439	medium
T2D	Liver	ENSG00000123965.13	chr7:74869001	chr7:74651249	rs7792074	7.9508634925262e-06	6.19959717552388e-09	0.270347	0.729645	1911	0.999992	medium
T2D	Liver	ENSG00000184616.8	chr7:74945747	chr7:74651249	rs7792074	5.86891270881877e-06	0.0990515	0.199393	0.701547	1934	0.90094	medium
T2D	Liver	ENSG00000123965.13	chr7:74869001	chr7:74651249	rs35005436	7.9508634925262e-06	6.19959717552388e-09	0.270347	0.729645	1911	0.999992	medium
T2D	Liver	ENSG00000184616.8	chr7:74945747	chr7:74651249	rs35005436	5.86891270881877e-06	0.0990515	0.199393	0.701547	1934	0.90094	medium
T2D	Liver	ENSG00000105793.15	chr7:90363604	chr7:90141654	rs39257	1.40032372517261e-19	0.167119	0.228884	0.603997	3758	0.832881	medium
T2D	Liver	ENSG00000106948.16	chr9:114405991	chr9:114419042	rs10116566	1.55455727851078e-06	0.16929	0.286945	0.543763	4088	0.830708	medium
T2D	Liver	ENSG00000106948.16	chr9:114405991	chr9:114419042	rs1044531	1.55455727851078e-06	0.16929	0.286945	0.543763	4088	0.830708	medium
T2D	Liver	ENSG00000106948.16	chr9:114405991	chr9:114419042	rs2274162	1.55455727851078e-06	0.16929	0.286945	0.543763	4088	0.830708	medium
T2D	Liver	ENSG00000204147.9	chr10:50743249	chr10:50830806	rs12570156	0.0832832	2.45163178429332e-16	0.130367	0.78635	3217	0.916717	medium
T2D	Liver	ENSG00000165868.13	chr10:116696639	chr10:116881885	rs10787798	0.137531	0.0057767	0.264918	0.588781	3503	0.8537	medium
T2D	Liver	ENSG00000119242.8	chr12:124011769	chr12:124053028	rs11057418	1.10887513287322e-19	0.00498763	0.268092	0.72692	3916	0.995012	medium
T2D	Liver	ENSG00000119242.8	chr12:124011769	chr12:124053028	rs34680764	1.10887513287322e-19	0.00498763	0.268092	0.72692	3916	0.995012	medium
T2D	Liver	ENSG00000119242.8	chr12:124011769	chr12:124053028	rs2229840	1.10887513287322e-19	0.00498763	0.268092	0.72692	3916	0.995012	medium
T2D	Liver	ENSG00000168803.14	chr15:43331991	chr15:43601620	rs2447198	6.28102813647151e-09	1.08824621269034e-09	0.364291	0.635709	2052	1	medium
T2D	Liver	ENSG00000259982.1	chr16:28362840	chr16:28886131	rs10499	7.1715008647257e-10	8.23245422737705e-06	0.401368	0.598624	2267	0.999992	medium
T2D	Liver	ENSG00000251417.2	chr16:28527319	chr16:28886131	rs10499	3.44452058891731e-10	0.0319568	0.192291	0.775752	2250	0.968043	medium
T2D	Liver	ENSG00000090238.11	chr16:30067171	chr16:30057033	rs9932196	8.78425274180811e-13	0.0213104	0.279443	0.699247	1715	0.97869	medium
T2D	Liver	ENSG00000161395.13	chr17:39674194	chr17:39526978	rs11078916	7.20619492456334e-08	4.34207977587413e-16	0.217166	0.782834	2949	1	medium
T2D	Liver	ENSG00000108786.10	chr17:42546228	chr17:42554255	rs676387	8.74886499840978e-21	0.194346	0.177671	0.627983	2325	0.805654	medium
T2D	Liver	ENSG00000108786.10	chr17:42546228	chr17:42554255	rs56799554	8.74886499840978e-21	0.194346	0.177671	0.627983	2325	0.805654	medium
T2D	Liver	ENSG00000121101.15	chr17:58775664	chr17:58680223	rs11659035	4.8907624720148e-07	0.138363	0.251144	0.610492	2511	0.861636	medium
T2D	Liver	ENSG00000055483.19	chr17:78813270	chr17:78776206	rs7221314	4.7927094339829e-20	0.0718943	0.151962	0.776144	4531	0.928106	medium
T2D	Liver	ENSG00000197013.9	chr19:21541516	chr19:21251525	rs7507813	0.000210208	0.0300598	0.401287	0.568427	4533	0.969714	medium
T2D	Liver	ENSG00000197013.9	chr19:21541516	chr19:21251525	rs142395395	0.000210208	0.0300598	0.401287	0.568427	4533	0.969714	medium
T2D	Liver	ENSG00000197013.9	chr19:21541516	chr19:21251525	rs4932747	0.000210208	0.0300598	0.401287	0.568427	4533	0.969714	medium
T2D	Liver	ENSG00000101310.14	chr20:18284898	chr20:18663642	rs62216977	5.43362349504747e-06	0.104158	0.288524	0.607311	4329	0.895835	medium
T2D	Liver	ENSG00000203896.9	chr20:63699983	chr20:63731211	rs1056441	1.78417160680039e-09	0.191788	0.149846	0.658366	3316	0.808212	medium
T2D	Liver	ENSG00000203896.9	chr20:63699983	chr20:63731211	rs73143584	1.78417160680039e-09	0.191788	0.149846	0.658366	3316	0.808212	medium
T2D	Liver	ENSG00000203896.9	chr20:63699983	chr20:63731211	rs11698462	1.78417160680039e-09	0.191788	0.149846	0.658366	3316	0.808212	medium
T2D	Liver	ENSG00000158022.6	chr1:26070795	chr1:26085480	rs61776586	2.76449282927171e-09	0.0127378	0.0632609	0.924001	2875	0.987262	high
T2D	Liver	ENSG00000116883.8	chr1:36286551	chr1:36292460	rs11576244	2.70506885831924e-08	1.13746188758621e-05	0.00515653	0.994832	2782	0.999989	high
T2D	Liver	ENSG00000067208.14	chr1:92787447	chr1:92509936	rs6604014	1.24945465522847e-06	0.000465335	0.175136	0.824397	2594	0.999533	high
T2D	Liver	ENSG00000134250.19	chr1:120083295	chr1:119975336	rs2493389	6.62878388971719e-32	3.81043339038051e-05	0.062256	0.937706	1589	0.999962	high
T2D	Liver	ENSG00000206560.11	chr3:15710077	chr3:15702214	rs924753	1.27938497471888e-08	0.00756973	0.0288563	0.963574	4223	0.99243	high
T2D	Liver	ENSG00000196653.11	chr3:44527221	chr3:43989803	rs6809096	0.000116024	5.76966540746627e-06	0.163185	0.836693	3327	0.999878	high
T2D	Liver	ENSG00000186446.11	chr3:44721338	chr3:43989803	rs6809096	7.88779899357279e-05	0.066873	0.110682	0.822319	3332	0.933001	high
T2D	Liver	ENSG00000163832.15	chr3:47506174	chr3:47205724	rs11926707	0.000152857	0.0284758	0.144343	0.826998	2132	0.971341	high
T2D	Liver	ENSG00000004534.14	chr3:49872651	chr3:50002761	rs2624847	3.99811772975451e-11	3.79119457017961e-14	0.0581138	0.941886	1721	1	high
T2D	Liver	ENSG00000280620.1	chr3:63885972	chr3:63912239	rs832186	3.14240231660497e-44	0.000520245	0.00234733	0.997132	4002	0.99948	high
T2D	Liver	ENSG00000280620.1	chr3:63885972	chr3:63912239	rs2292662	3.14240231660497e-44	0.000520245	0.00234733	0.997132	4002	0.99948	high
T2D	Liver	ENSG00000280620.1	chr3:63885972	chr3:63912239	rs4132228	3.14240231660497e-44	0.000520245	0.00234733	0.997132	4002	0.99948	high
T2D	Liver	ENSG00000163069.12	chr4:51934132	chr4:51844747	rs114447556	1.11628292702151e-07	0.0782416	0.0330567	0.888701	1707	0.921758	high
T2D	Liver	ENSG00000236296.7	chr4:143559481	chr4:143538124	rs12500603	3.6679374458527e-05	0.00300707	0.011108	0.985839	3449	0.996947	high
T2D	Liver	ENSG00000245937.7	chr5:128070567	chr5:128014857	rs6888037	1.35280206367012e-07	2.80598748257747e-16	0.00512964	0.99487	3740	1	high
T2D	Liver	ENSG00000204538.3	chr6:31167430	chr6:31170060	rs142986308	1.76660390989184e-38	0.000510652	0.00502268	0.994467	8203	0.999489	high
T2D	Liver	ENSG00000204538.3	chr6:31167430	chr6:31170060	rs879882	1.76660390989184e-38	0.000510652	0.00502268	0.994467	8203	0.999489	high
T2D	Liver	ENSG00000204538.3	chr6:31167430	chr6:31170060	rs139073773	1.76660390989184e-38	0.000510652	0.00502268	0.994467	8203	0.999489	high
T2D	Liver	ENSG00000204538.3	chr6:31167430	chr6:31170060	rs7755852	1.76660390989184e-38	0.000510652	0.00502268	0.994467	8203	0.999489	high
T2D	Liver	ENSG00000204538.3	chr6:31167430	chr6:31170060	rs11961408	1.76660390989184e-38	0.000510652	0.00502268	0.994467	8203	0.999489	high
T2D	Liver	ENSG00000204538.3	chr6:31167430	chr6:31170060	rs2534653	1.76660390989184e-38	0.000510652	0.00502268	0.994467	8203	0.999489	high
T2D	Liver	ENSG00000146477.5	chr6:160355293	chr6:160353427	rs487060	1.54664073121399e-21	2.71363628225928e-08	0.0155476	0.984452	4021	1	high
T2D	Liver	ENSG00000146477.5	chr6:160355293	chr6:160353427	rs1321850	1.54664073121399e-21	2.71363628225928e-08	0.0155476	0.984452	4021	1	high
T2D	Liver	ENSG00000106392.10	chr7:7176935	chr7:7182321	rs12702586	3.26455911283384e-06	1.53240745618152e-10	0.00437222	0.995625	4928	0.999997	high
T2D	Liver	ENSG00000226278.1	chr7:55734370	chr7:55736277	rs10249231	3.15985293960656e-10	6.84689249156288e-73	1.66136497377396e-05	0.999983	4453	1	high
T2D	Liver	ENSG00000146733.13	chr7:55741112	chr7:55736277	rs10249231	3.160748847369e-10	4.60629174156171e-07	1.69026309011517e-05	0.999983	3928	1	high
T2D	Liver	ENSG00000185290.3	chr7:55734370	chr7:55736277	rs10249231	3.15985293961718e-10	2.74139286806806e-31	1.66136463769121e-05	0.999983	3818	1	high
T2D	Liver	ENSG00000263001.5	chr7:74720592	chr7:74651249	rs7792074	1.43062397140799e-06	6.60496050746675e-07	0.0478234	0.952174	1712	0.999998	high
T2D	Liver	ENSG00000196275.13	chr7:74936078	chr7:74651249	rs7792074	8.15852405240759e-07	8.29674703266148e-07	0.0268425	0.973156	1923	0.999998	high
T2D	Liver	ENSG00000263001.5	chr7:74720592	chr7:74651249	rs35005436	1.43062397140799e-06	6.60496050746675e-07	0.0478234	0.952174	1712	0.999998	high
T2D	Liver	ENSG00000196275.13	chr7:74936078	chr7:74651249	rs35005436	8.15852405240759e-07	8.29674703266148e-07	0.0268425	0.973156	1923	0.999998	high
T2D	Liver	ENSG00000277053.4	chr7:74720592	chr7:74651249	rs35005436	1.26061921500875e-06	3.05602071674111e-06	0.0320818	0.967914	1972	0.999996	high
T2D	Liver	ENSG00000242435.1	chr7:77002090	chr7:77002936	rs3926926	1.66303800822045e-10	0.018268	0.00692193	0.97481	3082	0.981732	high
T2D	Liver	ENSG00000241350.1	chr7:77007439	chr7:77002936	rs3926926	3.51605373735841e-10	5.76185492530536e-18	0.0157113	0.984289	3087	1	high
T2D	Liver	ENSG00000242435.1	chr7:77002090	chr7:77002936	rs150429692	1.66303800822045e-10	0.018268	0.00692193	0.97481	3082	0.981732	high
T2D	Liver	ENSG00000241350.1	chr7:77007439	chr7:77002936	rs150429692	3.51605373735841e-10	5.76185492530536e-18	0.0157113	0.984289	3087	1	high
T2D	Liver	ENSG00000242435.1	chr7:77002090	chr7:77002936	rs9641219	1.66303800822045e-10	0.018268	0.00692193	0.97481	3082	0.981732	high
T2D	Liver	ENSG00000241350.1	chr7:77007439	chr7:77002936	rs9641219	3.51605373735841e-10	5.76185492530536e-18	0.0157113	0.984289	3087	1	high
T2D	Liver	ENSG00000164647.8	chr7:90201503	chr7:90141654	rs39257	3.30734958774849e-20	0.000408686	0.0532552	0.946336	3960	0.999591	high
T2D	Liver	ENSG00000170667.14	chr7:102827752	chr7:102841444	rs12534945	1.04507477679335e-21	0.112009	0.0697982	0.818193	3005	0.887991	high
T2D	Liver	ENSG00000170667.14	chr7:102827752	chr7:102841444	rs76999373	1.04507477679335e-21	0.112009	0.0697982	0.818193	3005	0.887991	high
T2D	Liver	ENSG00000170667.14	chr7:102827752	chr7:102841444	rs7781557	1.04507477679335e-21	0.112009	0.0697982	0.818193	3005	0.887991	high
T2D	Liver	ENSG00000170667.14	chr7:102827752	chr7:102841444	rs62484946	1.04507477679335e-21	0.112009	0.0697982	0.818193	3005	0.887991	high
T2D	Liver	ENSG00000254237.5	chr8:9326086	chr8:9323885	rs9987289	6.4271623503798e-16	0.0812327	0.0518399	0.866927	4511	0.918767	high
T2D	Liver	ENSG00000173273.15	chr8:9324101	chr8:9323885	rs9987289	1.25036446367783e-16	0.00775871	0.00927081	0.98297	4510	0.992241	high
T2D	Liver	ENSG00000254237.5	chr8:9326086	chr8:9323885	rs62496161	6.4271623503798e-16	0.0812327	0.0518399	0.866927	4511	0.918767	high
T2D	Liver	ENSG00000173273.15	chr8:9324101	chr8:9323885	rs62496161	1.25036446367783e-16	0.00775871	0.00927081	0.98297	4510	0.992241	high
T2D	Liver	ENSG00000254237.5	chr8:9326086	chr8:9323885	rs17708276	6.4271623503798e-16	0.0812327	0.0518399	0.866927	4511	0.918767	high
T2D	Liver	ENSG00000173273.15	chr8:9324101	chr8:9323885	rs17708276	1.25036446367783e-16	0.00775871	0.00927081	0.98297	4510	0.992241	high
T2D	Liver	ENSG00000253320.5	chr8:102934971	chr8:102864552	rs2679745	1.31225344682269e-07	0.0303242	0.069706	0.89997	4276	0.969676	high
T2D	Liver	ENSG00000095397.13	chr9:114463378	chr9:114419042	rs10116566	1.03197233246971e-07	0.000972738	0.0181036	0.980924	4108	0.999027	high
T2D	Liver	ENSG00000095397.13	chr9:114463378	chr9:114419042	rs1044531	1.03197233246971e-07	0.000972738	0.0181036	0.980924	4108	0.999027	high
T2D	Liver	ENSG00000095397.13	chr9:114463378	chr9:114419042	rs2274162	1.03197233246971e-07	0.000972738	0.0181036	0.980924	4108	0.999027	high
T2D	Liver	ENSG00000175164.13	chr9:133257521	chr9:133273813	rs505922	5.97880607474492e-47	3.43554583772934e-10	0.164235	0.835765	4449	1	high
T2D	Liver	ENSG00000175164.13	chr9:133257521	chr9:133273813	rs459571	5.97880607474492e-47	3.43554583772934e-10	0.164235	0.835765	4449	1	high
T2D	Liver	ENSG00000196793.13	chr10:43543521	chr10:43547906	rs2393960	3.12067927622945e-05	0.000521933	0.0482381	0.951208	4587	0.999447	high
T2D	Liver	ENSG00000273760.1	chr10:48065588	chr10:48162047	rs2438988	2.64448292155819e-06	0.000384701	0.00437782	0.995235	2270	0.999612	high
T2D	Liver	ENSG00000276850.4	chr10:48065588	chr10:48162047	rs2438988	2.60192015487274e-06	6.85780107700953e-08	0.00429087	0.995706	2308	0.999997	high
T2D	Liver	ENSG00000188611.14	chr10:50758134	chr10:50830806	rs12570156	0.00712064	5.97962123505132e-09	0.0103082	0.982571	2992	0.992879	high
T2D	Liver	ENSG00000172650.13	chr10:73820284	chr10:73744271	rs7080579	3.19009284378662e-07	0.0080261	0.0444113	0.947562	2895	0.991974	high
T2D	Liver	ENSG00000149084.12	chr11:43856909	chr11:43854885	rs3736505	1.00876095182227e-11	2.02059747898279e-15	0.0143557	0.985644	4122	1	high
T2D	Liver	ENSG00000283375.1	chr11:43856909	chr11:43854885	rs3736505	1.89434512456687e-11	1.20005681252915e-11	0.0278372	0.972163	4093	1	high
T2D	Liver	ENSG00000149084.12	chr11:43856909	chr11:43854885	rs7115013	1.00876095182227e-11	2.02059747898279e-15	0.0143557	0.985644	4122	1	high
T2D	Liver	ENSG00000283375.1	chr11:43856909	chr11:43854885	rs7115013	1.89434512456687e-11	1.20005681252915e-11	0.0278372	0.972163	4093	1	high
T2D	Liver	ENSG00000242689.2	chr11:58514409	chr11:58622534	rs12418866	6.69209455256236e-11	0.0868198	0.0946692	0.818511	3175	0.91318	high
T2D	Liver	ENSG00000242689.2	chr11:58514409	chr11:58622534	rs17489568	6.69209455256236e-11	0.0868198	0.0946692	0.818511	3175	0.91318	high
T2D	Liver	ENSG00000149485.18	chr11:61820833	chr11:61798436	rs2943800	2.24955100964121e-12	0.0122093	0.0711641	0.916627	3124	0.987791	high
T2D	Liver	ENSG00000221968.8	chr11:61814292	chr11:61798436	rs2943800	4.85892935540687e-12	0.00747625	0.154853	0.83767	3062	0.992524	high
T2D	Liver	ENSG00000149485.18	chr11:61820833	chr11:61798436	rs174541	2.24955100964121e-12	0.0122093	0.0711641	0.916627	3124	0.987791	high
T2D	Liver	ENSG00000221968.8	chr11:61814292	chr11:61798436	rs174541	4.85892935540687e-12	0.00747625	0.154853	0.83767	3062	0.992524	high
T2D	Liver	ENSG00000089597.16	chr11:61845358	chr11:61798436	rs174541	1.97093267641786e-12	0.111675	0.0623256	0.825999	3223	0.888325	high
T2D	Liver	ENSG00000256269.7	chr11:119087417	chr11:119083555	rs1614264	3.7850902609458e-09	7.44277623764545e-10	0.0506695	0.94933	3220	1	high
T2D	Liver	ENSG00000240399.1	chr12:48027988	chr12:48019810	rs2732469	1.96233685463794e-08	2.93395640015858e-05	0.079834	0.920137	3889	0.999971	high
T2D	Liver	ENSG00000152556.15	chr12:48017319	chr12:48019810	rs2732469	5.87300013187614e-09	0.0129221	0.0232047	0.963873	3849	0.987078	high
T2D	Liver	ENSG00000127324.8	chr12:71067073	chr12:71063552	rs10879248	4.54635170561667e-27	5.83958729698132e-09	0.023104	0.976896	3748	1	high
T2D	Liver	ENSG00000127324.8	chr12:71067073	chr12:71063552	rs1533104	4.54635170561667e-27	5.83958729698132e-09	0.023104	0.976896	3748	1	high
T2D	Liver	ENSG00000015133.18	chr14:91541876	chr14:91464795	rs2025067	5.18469901585721e-11	0.0329002	0.0824922	0.884608	4141	0.9671	high
T2D	Liver	ENSG00000243708.10	chr15:41612371	chr15:41829340	rs3959569	8.45970811582228e-10	0.0218054	0.0422844	0.93591	3157	0.978195	high
T2D	Liver	ENSG00000284540.1	chr15:47122339	chr15:47123337	rs10519049	1.27296848654134e-06	0.000318472	0.0896197	0.910061	3619	0.99968	high
T2D	Liver	ENSG00000284540.1	chr15:47122339	chr15:47123337	rs62015803	1.27296848654134e-06	0.000318472	0.0896197	0.910061	3619	0.99968	high
T2D	Liver	ENSG00000128833.12	chr15:52295543	chr15:52225517	rs750163	1.01587636401019e-15	0.00329447	0.00805151	0.988654	3699	0.996706	high
T2D	Liver	ENSG00000128833.12	chr15:52295543	chr15:52225517	rs149336329	1.01587636401019e-15	0.00329447	0.00805151	0.988654	3699	0.996706	high
T2D	Liver	ENSG00000128833.12	chr15:52295543	chr15:52225517	rs28475375	1.01587636401019e-15	0.00329447	0.00805151	0.988654	3699	0.996706	high
T2D	Liver	ENSG00000140400.16	chr15:75343796	chr15:75510859	rs12708519	1.39457581424973e-36	3.76491886254855e-40	0.0210603	0.97894	2490	1	high
T2D	Liver	ENSG00000260274.1	chr15:75506965	chr15:75510859	rs12708519	3.48530225539687e-36	0.000292027	0.0541344	0.945574	2490	0.999708	high
T2D	Liver	ENSG00000140400.16	chr15:75343796	chr15:75510859	rs8043371	1.39457581424973e-36	3.76491886254855e-40	0.0210603	0.97894	2490	1	high
T2D	Liver	ENSG00000260274.1	chr15:75506965	chr15:75510859	rs8043371	3.48530225539687e-36	0.000292027	0.0541344	0.945574	2490	0.999708	high
T2D	Liver	ENSG00000157823.16	chr15:89877441	chr15:89840883	rs2165069	2.0714855798352e-60	3.96747092654539e-34	0.00196029	0.99804	4034	1	high
T2D	Liver	ENSG00000166965.12	chr15:90957030	chr15:90977057	rs2890156	7.03447664146282e-56	0.105567	0.063201	0.831232	4404	0.894433	high
T2D	Liver	ENSG00000166965.12	chr15:90957030	chr15:90977057	rs10520699	7.03447664146282e-56	0.105567	0.063201	0.831232	4404	0.894433	high
T2D	Liver	ENSG00000166965.12	chr15:90957030	chr15:90977057	rs9672505	7.03447664146282e-56	0.105567	0.063201	0.831232	4404	0.894433	high
T2D	Liver	ENSG00000103351.12	chr16:3539024	chr16:3549655	rs458522	8.14957190962314e-18	0.000364879	0.0100021	0.989633	3568	0.999635	high
T2D	Liver	ENSG00000103351.12	chr16:3539024	chr16:3549655	rs3751837	8.14957190962314e-18	0.000364879	0.0100021	0.989633	3568	0.999635	high
T2D	Liver	ENSG00000103351.12	chr16:3539024	chr16:3549655	rs56104880	8.14957190962314e-18	0.000364879	0.0100021	0.989633	3568	0.999635	high
T2D	Liver	ENSG00000103351.12	chr16:3539024	chr16:3549655	rs3747579	8.14957190962314e-18	0.000364879	0.0100021	0.989633	3568	0.999635	high
T2D	Liver	ENSG00000183426.16	chr16:15036083	chr16:15075163	rs9927842	7.36822744212975e-07	0.044629	0.0860602	0.86931	2347	0.95537	high
T2D	Liver	ENSG00000085721.12	chr16:15094055	chr16:15075163	rs9927842	1.10483188960991e-07	7.57314109227332e-06	0.0120467	0.987946	2418	0.999992	high
T2D	Liver	ENSG00000260735.1	chr16:15079171	chr16:15075163	rs9927842	5.15259703798579e-07	4.55537712989748e-09	0.0598496	0.94015	2418	0.999999	high
T2D	Liver	ENSG00000188599.17	chr16:15205631	chr16:15075163	rs9927842	6.24114483737655e-08	1.13590340715326e-06	0.0063696	0.993629	2428	0.999999	high
T2D	Liver	ENSG00000260300.5	chr16:83946901	chr16:83947360	rs4782568	7.85825695179924e-09	0.00112026	0.0967926	0.902087	5938	0.99888	high
T2D	Liver	ENSG00000273611.4	chr17:36487995	chr17:36510707	rs2306593	2.52904813754766e-07	2.07669578665484e-05	0.0573497	0.942629	2893	0.999979	high
T2D	Liver	ENSG00000278259.4	chr17:36513312	chr17:36510707	rs2306593	6.70337424960859e-08	0.0140379	0.0144792	0.971483	2867	0.985962	high
T2D	Liver	ENSG00000267198.1	chr17:46044213	chr17:46209018	rs11653796	6.16891031991707e-07	0.000406925	0.0162733	0.983319	3516	0.999592	high
T2D	Liver	ENSG00000267198.1	chr17:46044213	chr17:46209018	rs4792837	6.16891031991707e-07	0.000406925	0.0162733	0.983319	3516	0.999592	high
T2D	Liver	ENSG00000120071.13	chr17:46114117	chr17:46209018	rs4792837	1.79282759436238e-06	2.94392914784577e-05	0.0481189	0.95185	3151	0.999969	high
T2D	Liver	ENSG00000006282.20	chr17:50556632	chr17:50059460	rs112297357	7.38800532300561e-06	5.42278911598914e-29	0.034804	0.965189	3338	0.999993	high
T2D	Liver	ENSG00000105607.12	chr19:12900995	chr19:12912045	rs4804181	7.43289026754347e-23	0.0133059	0.0994327	0.887261	3392	0.986694	high
T2D	Liver	ENSG00000161860.7	chr19:12891749	chr19:12912045	rs4804181	1.44009934214584e-23	0.00022665	0.0184554	0.981318	3387	0.999773	high
T2D	Liver	ENSG00000105607.12	chr19:12900995	chr19:12912045	rs3111316	7.43289026754347e-23	0.0133059	0.0994327	0.887261	3392	0.986694	high
T2D	Liver	ENSG00000161860.7	chr19:12891749	chr19:12912045	rs3111316	1.44009934214584e-23	0.00022665	0.0184554	0.981318	3387	0.999773	high
T2D	Liver	ENSG00000105607.12	chr19:12900995	chr19:12912045	rs148340480	7.43289026754347e-23	0.0133059	0.0994327	0.887261	3392	0.986694	high
T2D	Liver	ENSG00000161860.7	chr19:12891749	chr19:12912045	rs148340480	1.44009934214584e-23	0.00022665	0.0184554	0.981318	3387	0.999773	high
T2D	Liver	ENSG00000101307.15	chr20:1915304	chr20:1913101	rs4813319	8.42869653834039e-06	3.32331087141964e-11	0.00574725	0.994244	4370	0.999992	high
T2D	Liver	ENSG00000183798.4	chr20:41361086	chr20:41203988	rs17265513	1.36515348541607e-11	0.00411238	0.0386535	0.957234	3690	0.995888	high
T2D	Liver	ENSG00000258366.7	chr20:63685277	chr20:63731211	rs1056441	5.22892713958453e-10	0.0136388	0.0442439	0.942117	3510	0.986361	high
T2D	Liver	ENSG00000258366.7	chr20:63685277	chr20:63731211	rs73143584	5.22892713958453e-10	0.0136388	0.0442439	0.942117	3510	0.986361	high
T2D	Liver	ENSG00000258366.7	chr20:63685277	chr20:63731211	rs11698462	5.22892713958453e-10	0.0136388	0.0442439	0.942117	3510	0.986361	high
T2D	Liver	ENSG00000100395.14	chr22:41215704	chr22:41093916	rs7510675	1.72796183572019e-05	1.41194533761599e-06	0.0772506	0.922731	2687	0.999981	high
T2D	Liver	ENSG00000235513.1	chr22:41210191	chr22:41093916	rs7510675	1.84221538864146e-05	0.0128979	0.082224	0.904857	2690	0.987081	high
ALT	Liver	ENSG00000169231.13	chr1:155208991	chr1:155156547	rs12904	6.16915132765335e-34	0.159724	0.0479362	0.79234	1872	0.840276	medium
ALT	Liver	ENSG00000072694.20	chr1:161599096	chr1:161572445	rs61801010	1.24170136482201e-23	0.196954	0.121164	0.681882	3480	0.803046	medium
ALT	Liver	ENSG00000114054.13	chr3:136111385	chr3:136207780	rs645040	1.6590945997449e-25	0.0939726	0.178029	0.727998	2230	0.906027	medium
ALT	Liver	ENSG00000114054.13	chr3:136111385	chr3:136207780	rs1872240	1.6590945997449e-25	0.0939726	0.178029	0.727998	2230	0.906027	medium
ALT	Liver	ENSG00000144908.13	chr3:126185845	chr3:125208361	rs2364368	1.71766968138296e-06	0.00156433	0.314879	0.683555	4220	0.998434	medium
ALT	Liver	ENSG00000124587.13	chr6:42975041	chr6:42962101	rs4711750	9.83013022984913e-09	2.09745899526216e-29	0.32669	0.67331	3025	1	medium
ALT	Liver	ENSG00000198945.7	chr6:130053316	chr6:130050082	rs4351283	3.45151275405175e-08	1.59824738537348e-10	0.337677	0.662323	3818	1	medium
ALT	Liver	ENSG00000272391.5	chr7:75470858	chr7:75415552	rs236651	0.000123231	0.0612703	0.243417	0.695159	2144	0.938576	medium
ALT	Liver	ENSG00000196072.11	chr10:100285041	chr10:100152307	rs2862954	2.07197972365642e-205	0.0685917	0.166993	0.764415	2899	0.931408	medium
ALT	Liver	ENSG00000196072.11	chr10:100285041	chr10:100152307	rs185979634	2.07197972365642e-205	0.0685917	0.166993	0.764415	2899	0.931408	medium
ALT	Liver	ENSG00000132256.18	chr11:5667914	chr11:5680653	rs11601507	0.000151504	0.166004	0.16848	0.665215	4425	0.833695	medium
ALT	Liver	ENSG00000033327.12	chr11:78417021	chr11:78885928	rs2511188	0.000130062	4.21536234282709e-06	0.41962	0.580246	3088	0.999866	medium
ALT	Liver	ENSG00000139531.12	chr12:56007301	chr12:56639569	rs11837319	2.66067551512409e-06	0.000577472	0.268793	0.730627	2453	0.99942	medium
ALT	Liver	ENSG00000197728.9	chr12:56042145	chr12:56639569	rs11837319	2.30224954693732e-06	5.98849171966845e-73	0.232462	0.767536	2403	0.999998	medium
ALT	Liver	ENSG00000139531.12	chr12:56007301	chr12:56639569	rs1131017	2.66067551512409e-06	0.000577472	0.268793	0.730627	2453	0.99942	medium
ALT	Liver	ENSG00000197728.9	chr12:56042145	chr12:56639569	rs1131017	2.30224954693732e-06	5.98849171966845e-73	0.232462	0.767536	2403	0.999998	medium
ALT	Liver	ENSG00000105364.13	chr19:10241633	chr19:10239973	rs10409243	1.12987613653377e-07	0.01199	0.332609	0.655401	3255	0.98801	medium
ALT	Liver	ENSG00000101460.12	chr20:34573323	chr20:34966958	rs819140	6.29932435145726e-14	1.39920385382315e-05	0.296815	0.703171	1881	0.999986	medium
ALT	Liver	ENSG00000101460.12	chr20:34573323	chr20:34966958	rs6120772	6.29932435145726e-14	1.39920385382315e-05	0.296815	0.703171	1881	0.999986	medium
ALT	Liver	ENSG00000275437.1	chr20:62283702	chr20:62378693	rs73613564	0.00038918	0.0020146	0.258024	0.73957	4382	0.997593	medium
ALT	Liver	ENSG00000142627.12	chr1:16178825	chr1:16187431	rs1497406	5.14469737256713e-60	2.63347054671171e-07	0.000501009	0.999499	3048	1	high
ALT	Liver	ENSG00000237276.8	chr1:16197177	chr1:16187431	rs1497406	3.12247963923993e-58	0.0567313	0.090191	0.853078	3050	0.943269	high
ALT	Liver	ENSG00000143126.7	chr1:109274570	chr1:109274570	rs140584594	0.00229499	6.30575943072986e-37	0.00375715	0.993948	2766	0.997705	high
ALT	Liver	ENSG00000134222.16	chr1:109274968	chr1:109274570	rs140584594	0.00321352	3.49920971117172e-47	0.00566261	0.991124	2841	0.996786	high
ALT	Liver	ENSG00000134243.11	chr1:109274968	chr1:109274570	rs140584594	0.00321314	6.01554685745126e-96	0.00565819	0.991129	2880	0.996787	high
ALT	Liver	ENSG00000115468.11	chr2:232655544	chr2:232655544	rs13395911	9.80095230941646e-49	5.23233597468144e-25	2.24902381644875e-06	0.999998	3387	1	high
ALT	Liver	ENSG00000174579.3	chr3:136264655	chr3:136207780	rs645040	6.34646989639343e-26	0.0992256	0.0675393	0.833235	2275	0.900774	high
ALT	Liver	ENSG00000174579.3	chr3:136264655	chr3:136207780	rs1872240	6.34646989639343e-26	0.0992256	0.0675393	0.833235	2275	0.900774	high
ALT	Liver	ENSG00000243818.4	chr3:142933393	chr3:142941864	rs6440123	8.76801084990349e-13	2.65500890614953e-07	0.00286887	0.997131	3331	1	high
ALT	Liver	ENSG00000241570.8	chr3:142941304	chr3:142941864	rs6440123	2.35600280695452e-11	5.97435443185632e-07	0.102991	0.897008	3350	0.999999	high
ALT	Liver	ENSG00000188582.8	chr3:142949180	chr3:142941864	rs6440123	2.47471431162547e-11	0.000649245	0.108234	0.891117	3357	0.999351	high
ALT	Liver	ENSG00000221955.10	chr3:125207037	chr3:125208361	rs2364368	9.56030290544755e-08	3.59459210988854e-75	0.0165805	0.983419	4290	1	high
ALT	Liver	ENSG00000138771.14	chr4:76497920	chr4:76495664	rs12500824	1.19434914001672e-16	1.08262954696853e-05	0.00718651	0.992803	3681	0.999989	high
ALT	Liver	ENSG00000055163.19	chr5:157291772	chr5:157276562	rs1030270	9.20012240922199e-11	0.0117288	0.0243353	0.963936	3919	0.988271	high
ALT	Liver	ENSG00000124713.5	chr6:42954280	chr6:42962101	rs4711750	6.87985063970142e-10	8.23938713397887e-14	0.0219568	0.978043	3017	1	high
ALT	Liver	ENSG00000146147.14	chr6:54056876	chr6:54046190	rs625899	1.18669894560551e-09	2.57020935585921e-73	0.00631797	0.993682	3585	1	high
ALT	Liver	ENSG00000153814.11	chr7:28199847	chr7:28216621	rs917116	1.77541948642079e-12	2.01564170180468e-05	0.00366384	0.996316	3562	0.99998	high
ALT	Liver	ENSG00000105875.13	chr7:134988480	chr7:135193183	rs292585	2.72790004855981e-07	0.011868	0.0527229	0.935409	3729	0.988132	high
ALT	Liver	ENSG00000170092.14	chr7:75531992	chr7:75415552	rs236651	1.04812360785869e-05	0.047869	0.0198306	0.932266	2137	0.952096	high
ALT	Liver	ENSG00000254237.5	chr8:9326086	chr8:9323885	rs1461729	2.29402181379615e-32	0.0743551	0.0463731	0.879272	4199	0.925645	high
ALT	Liver	ENSG00000173273.15	chr8:9324101	chr8:9323885	rs1461729	1.65391402091502e-32	0.0238887	0.0331228	0.942988	4192	0.976111	high
ALT	Liver	ENSG00000171056.7	chr8:10714010	chr8:10713981	rs4484649	1.73105090506625e-22	0.000612003	0.001646	0.997742	3953	0.999388	high
ALT	Liver	ENSG00000254237.5	chr8:9326086	chr8:9323885	rs3789849	2.29402181379615e-32	0.0743551	0.0463731	0.879272	4199	0.925645	high
ALT	Liver	ENSG00000173273.15	chr8:9324101	chr8:9323885	rs3789849	1.65391402091502e-32	0.0238887	0.0331228	0.942988	4192	0.976111	high
ALT	Liver	ENSG00000254237.5	chr8:9326086	chr8:9323885	rs7843924	2.29402181379615e-32	0.0743551	0.0463731	0.879272	4199	0.925645	high
ALT	Liver	ENSG00000173273.15	chr8:9324101	chr8:9323885	rs7843924	1.65391402091502e-32	0.0238887	0.0331228	0.942988	4192	0.976111	high
ALT	Liver	ENSG00000171056.7	chr8:10714010	chr8:10713981	rs7843924	1.73105090506625e-22	0.000612003	0.001646	0.997742	3953	0.999388	high
ALT	Liver	ENSG00000158806.13	chr8:22067703	chr8:22059711	rs6557781	6.73552248808506e-10	9.87494409760304e-05	0.00325889	0.996642	3569	0.999901	high
ALT	Liver	ENSG00000158815.10	chr8:22060578	chr8:22059711	rs6557781	1.6313782307258e-09	0.0120088	0.0093254	0.978666	3563	0.987991	high
ALT	Liver	ENSG00000158856.17	chr8:22060578	chr8:22059711	rs6557781	6.82347815649277e-10	1.53366096983871e-47	0.00331314	0.996687	3566	1	high
ALT	Liver	ENSG00000158863.21	chr8:22072587	chr8:22059711	rs6557781	1.59133022382375e-09	3.9470522993922e-05	0.00906124	0.990899	3547	0.999961	high
ALT	Liver	ENSG00000106948.16	chr9:114405991	chr9:114382224	rs7041363	1.99896181039717e-126	0.0130732	0.0207838	0.966143	3748	0.986927	high
ALT	Liver	ENSG00000110218.8	chr11:94169779	chr11:94137172	rs7117339	1.0016700032345e-77	0.00146931	0.042033	0.956498	3420	0.998531	high
ALT	Liver	ENSG00000166311.9	chr11:5428500	chr11:5680653	rs11601507	5.39808170428303e-05	0.13928	0.0594527	0.801088	4096	0.860541	high
ALT	Liver	ENSG00000214530.8	chr11:72793096	chr11:72795279	rs519790	7.42401655102006e-18	2.3525559183804e-06	0.00467136	0.995326	2848	0.999998	high
ALT	Liver	ENSG00000110218.8	chr11:94169779	chr11:94137172	rs11605469	1.0016700032345e-77	0.00146931	0.042033	0.956498	3420	0.998531	high
ALT	Liver	ENSG00000245532.7	chr11:65423737	chr11:65403129	rs2904975	1.14469145010246e-07	3.00879026436379e-12	0.00400136	0.995999	2068	1	high
ALT	Liver	ENSG00000110693.17	chr11:16223042	chr11:16225154	rs2030291	2.04607311913919e-06	1.46382383198742e-27	0.00250161	0.997496	2676	0.999998	high
ALT	Liver	ENSG00000205978.5	chr14:24402720	chr14:24402720	rs11621792	1.73284087336744e-16	2.21063688415057e-16	5.04116845667267e-05	0.99995	3686	1	high
ALT	Liver	ENSG00000103855.17	chr15:73687166	chr15:73689995	rs2127015	6.60787051356257e-17	5.04879462671692e-31	0.00199628	0.998004	2674	1	high
ALT	Liver	ENSG00000260300.5	chr16:83946901	chr16:83947360	rs4782568	1.20237496196036e-19	0.00112064	0.0966742	0.902205	5460	0.998879	high
ALT	Liver	ENSG00000008517.16	chr16:3065110	chr16:3063183	rs9788910	1.82080048827616e-07	0.0842501	0.0723313	0.843418	2706	0.91575	high
ALT	Liver	ENSG00000184009.9	chr17:81513660	chr17:81513660	rs11657440	4.19585957965204e-27	2.78761761081947e-10	0.00118514	0.998815	3933	1	high
ALT	Liver	ENSG00000186765.11	chr17:81513660	chr17:81513660	rs11657440	7.26914731935316e-27	0.000664125	0.00278688	0.996549	3931	0.999336	high
ALT	Liver	ENSG00000105677.11	chr19:35547488	chr19:35528620	rs7599	9.90437944467695e-11	3.82478276668403e-60	1.40984087949766e-05	0.999986	3485	1	high
ALT	Liver	ENSG00000267534.2	chr19:10236356	chr19:10239973	rs10409243	7.35920320255672e-10	1.24971379437518e-09	0.00117169	0.998828	3266	1	high
ALT	Liver	ENSG00000279108.1	chr19:40847202	chr19:40847202	rs56113850	7.8396728822883e-11	0.0114021	0.00488175	0.983716	3161	0.988598	high
ALT	Liver	ENSG00000255974.7	chr19:40847202	chr19:40847202	rs56113850	3.37826728728939e-11	0.00325267	0.00153231	0.995215	3146	0.996747	high
ALT	Liver	ENSG00000078814.15	chr20:35023019	chr20:34966958	rs819140	1.68931956765148e-14	0.0463173	0.078735	0.874948	2160	0.953683	high
ALT	Liver	ENSG00000100991.11	chr20:35084028	chr20:34966958	rs819140	1.62220318161083e-14	0.0206081	0.0755415	0.90385	2219	0.979392	high
ALT	Liver	ENSG00000101000.5	chr20:35138648	chr20:34966958	rs819140	2.76179189253252e-14	0.0054454	0.129285	0.865269	2250	0.994555	high
ALT	Liver	ENSG00000172296.12	chr20:12977844	chr20:12978039	rs364585	8.27667538139038e-15	2.18112527951731e-18	0.00234224	0.997658	4061	1	high
ALT	Liver	ENSG00000271426.1	chr20:12958721	chr20:12978039	rs364585	3.16477731857546e-14	0.00937176	0.0117925	0.978836	4028	0.990628	high
ALT	Liver	ENSG00000172296.12	chr20:12977844	chr20:12978039	rs438568	8.27667538139038e-15	2.18112527951731e-18	0.00234224	0.997658	4061	1	high
ALT	Liver	ENSG00000271426.1	chr20:12958721	chr20:12978039	rs438568	3.16477731857546e-14	0.00937176	0.0117925	0.978836	4028	0.990628	high
ALT	Liver	ENSG00000078814.15	chr20:35023019	chr20:34966958	rs6120772	1.68931956765148e-14	0.0463173	0.078735	0.874948	2160	0.953683	high
ALT	Liver	ENSG00000100991.11	chr20:35084028	chr20:34966958	rs6120772	1.62220318161083e-14	0.0206081	0.0755415	0.90385	2219	0.979392	high
ALT	Liver	ENSG00000101000.5	chr20:35138648	chr20:34966958	rs6120772	2.76179189253252e-14	0.0054454	0.129285	0.865269	2250	0.994555	high
ALT	Liver	ENSG00000125844.15	chr20:17861674	chr20:17863324	rs2618567	0.000686577	0.021761	0.0187755	0.95802	3997	0.976795	high
ALT	Liver	ENSG00000183255.11	chr21:44851537	chr21:44851537	rs9980195	1.63546301347384e-12	1.72719252752442e-31	0.00103609	0.998964	3449	1	high
ALT	Liver	ENSG00000183765.20	chr22:28709427	chr22:28719078	rs5752776	5.81599639887736e-19	8.36305689858959e-17	0.00806573	0.991934	2763	1	high
ALT	Liver	ENSG00000100209.9	chr22:28769778	chr22:28719078	rs5752776	4.0133612593726e-18	0.12507	0.0616897	0.813241	2764	0.87493	high
ALP	Liver	ENSG00000120341.18	chr1:177969302	chr1:177978390	rs2862300	2.0725984609364e-16	9.06944346174973e-08	0.221728	0.778271	2908	1	medium
ALP	Liver	ENSG00000146205.13	chr2:241251648	chr2:241337026	rs62193162	1.52438370701335e-09	0.0088403	0.346977	0.644183	3984	0.99116	medium
ALP	Liver	ENSG00000114054.13	chr3:136111385	chr3:136213517	rs687339	2.01346166777964e-36	0.0780988	0.147788	0.774114	2230	0.921901	medium
ALP	Liver	ENSG00000082701.14	chr3:120024020	chr3:119859021	rs189174	1.96972137429292e-10	0.109764	0.113395	0.776841	3760	0.890236	medium
ALP	Liver	ENSG00000197894.10	chr4:99099330	chr4:99124465	rs6822348	2.76836246165541e-74	0.00673589	0.254692	0.738572	3834	0.993264	medium
ALP	Liver	ENSG00000248971.2	chr4:102845013	chr4:103011399	rs3974481	1.16066746058208e-09	0.112028	0.251658	0.636314	3165	0.887972	medium
ALP	Liver	ENSG00000138771.14	chr4:76497920	chr4:76276901	rs116809741	1.36649044704307e-09	0.000321587	0.242203	0.757475	3681	0.999678	medium
ALP	Liver	ENSG00000182150.15	chr9:96024975	chr9:95537396	rs28713678	7.67789615426946e-07	0.0001556	0.361079	0.638765	2948	0.999844	medium
ALP	Liver	ENSG00000232075.1	chr10:63575555	chr10:63114994	rs10995578	0	0.146944	0.181061	0.671995	3031	0.853056	medium
ALP	Liver	ENSG00000232075.1	chr10:63575555	chr10:63114994	rs1935	0	0.146944	0.181061	0.671995	3031	0.853056	medium
ALP	Liver	ENSG00000165916.8	chr11:47654618	chr11:47911114	rs34467936	7.3485239757759e-07	1.14990801397464e-06	0.374408	0.62559	2268	0.999998	medium
ALP	Liver	ENSG00000257605.2	chr12:53346306	chr12:53293603	rs930900	1.65876348089383e-33	0.137208	0.117925	0.744867	3275	0.862792	medium
ALP	Liver	ENSG00000275476.1	chr12:29338595	chr12:29387376	rs10843403	0.000175965	1.42809290082329e-13	0.399383	0.600441	4187	0.999824	medium
ALP	Liver	ENSG00000257176.2	chr12:29355709	chr12:29387376	rs10843403	9.67077303812283e-05	6.22950970194753e-32	0.219048	0.780855	4249	0.999903	medium
ALP	Liver	ENSG00000119718.10	chr14:74990535	chr14:75320308	rs75663481	3.99321356617682e-16	0.043565	0.183709	0.772726	3169	0.956435	medium
ALP	Liver	ENSG00000179588.8	chr16:88450697	chr16:88454044	rs4782366	1.04104868497918e-05	0.0777042	0.21664	0.705642	4390	0.922282	medium
ALP	Liver	ENSG00000261556.9	chr16:70406656	chr16:69921787	rs3931036	2.5058254974955e-05	0.0843289	0.121421	0.794208	2253	0.915629	medium
ALP	Liver	ENSG00000261556.9	chr16:70406656	chr16:69921787	rs4985376	2.5058254974955e-05	0.0843289	0.121421	0.794208	2253	0.915629	medium
ALP	Liver	ENSG00000070540.12	chr17:68461865	chr17:68454885	rs71378928	4.81675093357085e-21	0.0259554	0.289586	0.684459	2998	0.974045	medium
ALP	Liver	ENSG00000070540.12	chr17:68461865	chr17:68454885	rs77542162	4.81675093357085e-21	0.0259554	0.289586	0.684459	2998	0.974045	medium
ALP	Liver	ENSG00000167608.11	chr19:54173178	chr19:54173307	rs8736	1.55482685510622e-122	5.64156187090651e-05	0.354351	0.645593	5009	0.999944	medium
ALP	Liver	ENSG00000167608.11	chr19:54173178	chr19:54173307	rs73062686	1.55482685510622e-122	5.64156187090651e-05	0.354351	0.645593	5009	0.999944	medium
ALP	Liver	ENSG00000105364.13	chr19:10241633	chr19:10239973	rs10409243	9.97741373662639e-12	0.012325	0.341932	0.645743	3255	0.987675	medium
ALP	Liver	ENSG00000105364.13	chr19:10241633	chr19:10239973	rs12327774	9.97741373662639e-12	0.012325	0.341932	0.645743	3255	0.987675	medium
ALP	Liver	ENSG00000182109.7	chr1:39367730	chr1:39583512	rs710913	5.32734318604091e-19	0.0431325	0.0457211	0.911146	3301	0.956867	high
ALP	Liver	ENSG00000118004.17	chr2:3592552	chr2:3594771	rs6542680	3.28329012625354e-17	0.00953317	0.00570392	0.984763	4279	0.990467	high
ALP	Liver	ENSG00000151360.9	chr2:3594771	chr2:3594771	rs6542680	4.9871596360979e-18	2.06557645038057e-07	1.59209545253693e-05	0.999984	4315	1	high
ALP	Liver	ENSG00000261338.2	chr2:218250385	chr2:218260198	rs10716631	1.7733428228887e-13	1.69157315601598e-07	0.00663696	0.993363	2916	1	high
ALP	Liver	ENSG00000127838.13	chr2:218317758	chr2:218260198	rs10716631	1.09277347185631e-12	0.0251507	0.0460919	0.928757	2914	0.974849	high
ALP	Liver	ENSG00000172954.13	chr2:30443664	chr2:30454012	rs829584	7.31454726974905e-14	9.25138311081498e-16	0.0127443	0.987256	3749	1	high
ALP	Liver	ENSG00000085978.21	chr2:233247890	chr2:233274822	rs2241878	2.7221207164514e-08	0.00186528	0.0249332	0.973202	3666	0.998135	high
ALP	Liver	ENSG00000174579.3	chr3:136264655	chr3:136213517	rs687339	1.0725092092682e-36	0.114832	0.0783196	0.806848	2275	0.885168	high
ALP	Liver	ENSG00000163832.15	chr3:47506174	chr3:47256744	rs13065991	4.66057062457239e-12	0.0178266	0.0967128	0.885461	1903	0.982173	high
ALP	Liver	ENSG00000163832.15	chr3:47506174	chr3:47256744	rs13072917	4.66057062457239e-12	0.0178266	0.0967128	0.885461	1903	0.982173	high
ALP	Liver	ENSG00000197888.2	chr4:68625566	chr4:68625738	rs4860987	8.77985622072918e-43	1.99003330323431e-16	1.43586925746621e-05	0.999986	4028	1	high
ALP	Liver	ENSG00000071205.11	chr4:148061408	chr4:148064569	rs1021956	9.51320855259512e-41	3.18073897011248e-25	0.00227381	0.997726	2931	1	high
ALP	Liver	ENSG00000246560.2	chr4:102932886	chr4:103011399	rs3974481	3.64772504252505e-10	0.000191959	0.0783835	0.921424	3142	0.999808	high
ALP	Liver	ENSG00000109654.14	chr4:153269813	chr4:153269813	rs41280463	2.11461240864857e-11	0.00340809	0.00214525	0.994447	3769	0.996592	high
ALP	Liver	ENSG00000197888.2	chr4:68625566	chr4:68625738	rs11931182	8.77985622072918e-43	1.99003330323431e-16	1.43586925746621e-05	0.999986	4028	1	high
ALP	Liver	ENSG00000132842.13	chr5:78651681	chr5:78094670	rs252761	3.03379199468242e-06	0.10224	0.0448249	0.852925	3504	0.89775	high
ALP	Liver	ENSG00000146147.14	chr6:54056876	chr6:54038045	rs7450517	2.89386879880623e-14	1.86082918724261e-73	0.00429793	0.995702	3585	1	high
ALP	Liver	ENSG00000198945.7	chr6:130053316	chr6:130068795	rs7740107	8.22978694983734e-06	6.58668536735275e-12	0.0129566	0.987035	3818	0.999992	high
ALP	Liver	ENSG00000078269.14	chr6:157989345	chr6:157993276	rs9365682	7.48394375077178e-07	0.0248258	0.0288545	0.946318	3917	0.975173	high
ALP	Liver	ENSG00000105875.13	chr7:134988480	chr7:135219640	rs292623	3.97145091718768e-15	0.0248832	0.11164	0.863477	3729	0.975117	high
ALP	Liver	ENSG00000224316.1	chr7:66174736	chr7:66029084	rs35135885	6.72105156558974e-10	0.000815605	0.027674	0.97151	2692	0.999184	high
ALP	Liver	ENSG00000236529.1	chr7:65733651	chr7:66029084	rs35135885	1.02222719248417e-09	0.0157506	0.0426375	0.941612	2673	0.984249	high
ALP	Liver	ENSG00000087087.18	chr7:100901695	chr7:100885099	rs12705093	3.30231344651834e-16	0.00280486	0.0148898	0.982305	3218	0.997195	high
ALP	Liver	ENSG00000128604.19	chr7:128935743	chr7:128933913	rs4728142	1.78746897802026e-08	2.17273005026083e-10	0.0139197	0.98608	3391	1	high
ALP	Liver	ENSG00000105875.13	chr7:134988480	chr7:135219640	rs10232322	3.97145091718768e-15	0.0248832	0.11164	0.863477	3729	0.975117	high
ALP	Liver	ENSG00000147804.9	chr8:144439458	chr8:144416180	rs2272662	1.72627220163506e-27	3.57140454788248e-05	0.0213118	0.978652	2187	0.999964	high
ALP	Liver	ENSG00000253320.5	chr8:102934971	chr8:102813809	rs2436854	5.67469959106905e-09	0.0158848	0.0356328	0.948482	3974	0.984115	high
ALP	Liver	ENSG00000154582.16	chr8:73344193	chr8:73995060	rs62509311	2.17121660971529e-07	0.0869091	0.103109	0.809981	3441	0.91309	high
ALP	Liver	ENSG00000254237.5	chr8:9326086	chr8:9323885	rs2409091	4.72721073854044e-281	0.081462	0.0509011	0.867637	4199	0.918538	high
ALP	Liver	ENSG00000173273.15	chr8:9324101	chr8:9323885	rs2409091	8.74724793206683e-282	0.00671743	0.00859449	0.984688	4192	0.993283	high
ALP	Liver	ENSG00000254237.5	chr8:9326086	chr8:9323885	rs4240624	4.72721073854044e-281	0.081462	0.0509011	0.867637	4199	0.918538	high
ALP	Liver	ENSG00000173273.15	chr8:9324101	chr8:9323885	rs4240624	8.74724793206683e-282	0.00671743	0.00859449	0.984688	4192	0.993283	high
ALP	Liver	ENSG00000148396.18	chr9:136462535	chr9:136436249	rs73566945	1.40749737862625e-33	4.67524084951363e-06	0.0207936	0.979202	3470	0.999995	high
ALP	Liver	ENSG00000107862.4	chr10:102244896	chr10:102186723	rs75398587	2.75820666150086e-75	0.0796157	0.0308834	0.889501	2256	0.920384	high
ALP	Liver	ENSG00000107862.4	chr10:102244896	chr10:102186723	rs144160547	2.75820666150086e-75	0.0796157	0.0308834	0.889501	2256	0.920384	high
ALP	Liver	ENSG00000118094.11	chr11:118685689	chr11:118643907	rs11216938	4.67604885605892e-39	3.34466699955557e-23	0.0147545	0.985246	2841	1	high
ALP	Liver	ENSG00000109956.12	chr11:134401999	chr11:134393840	rs80021729	3.89611665937359e-21	1.42403935183323e-09	0.0762754	0.923725	3764	1	high
ALP	Liver	ENSG00000149485.18	chr11:61820833	chr11:61790331	rs17145892	2.63076130393533e-112	0.00266845	0.0147172	0.982614	2667	0.997332	high
ALP	Liver	ENSG00000221968.8	chr11:61814292	chr11:61790331	rs17145892	9.80610010274946e-112	0.00280592	0.057577	0.939617	2613	0.997194	high
ALP	Liver	ENSG00000172247.3	chr11:47584931	chr11:47911114	rs34467936	7.9337723067234e-08	2.91271424618906e-23	0.0395272	0.960473	2425	1	high
ALP	Liver	ENSG00000149485.18	chr11:61820833	chr11:61790331	rs174564	2.63076130393533e-112	0.00266845	0.0147172	0.982614	2667	0.997332	high
ALP	Liver	ENSG00000221968.8	chr11:61814292	chr11:61790331	rs174564	9.80610010274946e-112	0.00280592	0.057577	0.939617	2613	0.997194	high
ALP	Liver	ENSG00000157895.11	chr12:121002460	chr12:120986153	rs2393791	8.79567689600205e-184	0.103711	0.0529482	0.843341	3270	0.896289	high
ALP	Liver	ENSG00000135476.11	chr12:53279640	chr12:53293603	rs930900	4.7154508307992e-35	2.91035439017937e-07	0.00237581	0.997624	3325	1	high
ALP	Liver	ENSG00000157895.11	chr12:121002460	chr12:120986153	rs4767896	8.79567689600205e-184	0.103711	0.0529482	0.843341	3270	0.896289	high
ALP	Liver	ENSG00000152749.7	chr13:94606690	chr13:94606690	rs2298058	8.23104707436791e-84	2.16526212287339e-20	4.62436671862563e-05	0.999954	3778	1	high
ALP	Liver	ENSG00000183087.14	chr13:113849020	chr13:113841051	rs6602909	2.74650234780652e-07	7.3013297293973e-06	0.000580521	0.999412	2622	0.999992	high
ALP	Liver	ENSG00000259444.1	chr14:103097210	chr14:103096858	rs11624069	2.59694344289894e-15	6.03060094912848e-05	0.0104875	0.989452	3721	0.99994	high
ALP	Liver	ENSG00000166035.10	chr15:58431227	chr15:58388755	rs2043085	1.60827977952944e-65	0.000279803	0.13989	0.85983	3539	0.99972	high
ALP	Liver	ENSG00000166035.10	chr15:58431227	chr15:58388755	rs534933	1.60827977952944e-65	0.000279803	0.13989	0.85983	3539	0.99972	high
ALP	Liver	ENSG00000166035.10	chr15:58431227	chr15:58388755	rs1318175	1.60827977952944e-65	0.000279803	0.13989	0.85983	3539	0.99972	high
ALP	Liver	ENSG00000259359.1	chr15:96171587	chr15:96165062	rs56332871	1.60207504188592e-11	0.00454173	0.00368554	0.991773	3334	0.995458	high
ALP	Liver	ENSG00000260300.5	chr16:83946901	chr16:83947360	rs4782568	5.88422699478917e-23	0.00112065	0.0966753	0.902204	5460	0.998879	high
ALP	Liver	ENSG00000166446.14	chr16:80677027	chr16:80718396	rs8046061	1.87215855850745e-14	0.0341918	0.0504906	0.915318	4603	0.965808	high
ALP	Liver	ENSG00000262468.5	chr16:4249088	chr16:4298579	rs72766551	6.20724618320465e-09	0.00132756	0.0476019	0.951071	3419	0.998672	high
ALP	Liver	ENSG00000260300.5	chr16:83946901	chr16:83947360	rs572633548	5.88422699478917e-23	0.00112065	0.0966753	0.902204	5460	0.998879	high
ALP	Liver	ENSG00000103479.15	chr16:53449464	chr16:53422749	rs9932007	6.24197690129979e-10	1.0475792278506e-09	0.0362752	0.963725	3412	1	high
ALP	Liver	ENSG00000279344.1	chr16:53442892	chr16:53422749	rs9932007	7.71680718799803e-10	0.00219206	0.0450759	0.952732	3510	0.997808	high
ALP	Liver	ENSG00000262468.5	chr16:4249088	chr16:4298579	rs75403547	6.20724618320465e-09	0.00132756	0.0476019	0.951071	3419	0.998672	high
ALP	Liver	ENSG00000161395.13	chr17:39674194	chr17:39673318	rs903504	5.49249072889878e-48	8.10548095723914e-18	0.00306647	0.996934	2545	1	high
ALP	Liver	ENSG00000154914.16	chr17:9685133	chr17:9684317	rs6503238	6.74574481922497e-20	1.56420746646483e-28	0.121041	0.878959	3842	1	high
ALP	Liver	ENSG00000161395.13	chr17:39674194	chr17:39673318	rs72832993	5.49249072889878e-48	8.10548095723914e-18	0.00306647	0.996934	2545	1	high
ALP	Liver	ENSG00000177150.12	chr18:13737453	chr18:13691707	rs2040189	8.80932855979556e-07	0.0168679	0.0132979	0.969832	3785	0.98313	high
ALP	Liver	ENSG00000214855.9	chr19:44927023	chr19:44927023	rs5112	1.68137884202395e-181	1.35019065216876e-20	1.42425288843559e-10	1	3472	1	high
ALP	Liver	ENSG00000234906.9	chr19:44939271	chr19:44927023	rs5112	7.33528129268094e-180	0.023025	0.0426912	0.934284	3446	0.976975	high
ALP	Liver	ENSG00000125505.16	chr19:54171328	chr19:54173307	rs8736	5.00278453544044e-125	2.50995141781891e-20	0.000142438	0.999858	5035	1	high
ALP	Liver	ENSG00000279108.1	chr19:40847202	chr19:40847202	rs117824460	2.04844802421808e-102	0.011402	0.0048817	0.983716	3161	0.988598	high
ALP	Liver	ENSG00000255974.7	chr19:40847202	chr19:40847202	rs117824460	8.82714898535247e-103	0.00325264	0.00153229	0.995215	3146	0.996747	high
ALP	Liver	ENSG00000125505.16	chr19:54171328	chr19:54173307	rs73062686	5.00278453544044e-125	2.50995141781891e-20	0.000142438	0.999858	5035	1	high
ALP	Liver	ENSG00000214855.9	chr19:44927023	chr19:44927023	rs429358	1.68137884202395e-181	1.35019065216876e-20	1.42425288843559e-10	1	3472	1	high
ALP	Liver	ENSG00000234906.9	chr19:44939271	chr19:44927023	rs429358	7.33528129268094e-180	0.023025	0.0426912	0.934284	3446	0.976975	high
ALP	Liver	ENSG00000214855.9	chr19:44927023	chr19:44927023	rs28399607	1.68137884202395e-181	1.35019065216876e-20	1.42425288843559e-10	1	3472	1	high
ALP	Liver	ENSG00000234906.9	chr19:44939271	chr19:44927023	rs28399607	7.33528129268094e-180	0.023025	0.0426912	0.934284	3446	0.976975	high
ALP	Liver	ENSG00000267534.2	chr19:10236356	chr19:10239973	rs10409243	6.84262386187503e-14	1.35265063897457e-09	0.00135065	0.998649	3266	1	high
ALP	Liver	ENSG00000279108.1	chr19:40847202	chr19:40847202	rs11672227	2.04844802421808e-102	0.011402	0.0048817	0.983716	3161	0.988598	high
ALP	Liver	ENSG00000255974.7	chr19:40847202	chr19:40847202	rs11672227	8.82714898535247e-103	0.00325264	0.00153229	0.995215	3146	0.996747	high
ALP	Liver	ENSG00000197951.8	chr19:56585657	chr19:56552547	rs399970	8.41459686345334e-13	0.000173213	0.00429235	0.995534	3943	0.999827	high
ALP	Liver	ENSG00000267534.2	chr19:10236356	chr19:10239973	rs12327774	6.84262386187503e-14	1.35265063897457e-09	0.00135065	0.998649	3266	1	high
ALP	Liver	ENSG00000214855.9	chr19:44927023	chr19:44927023	rs77653204	1.68137884202395e-181	1.35019065216876e-20	1.42425288843559e-10	1	3472	1	high
ALP	Liver	ENSG00000234906.9	chr19:44939271	chr19:44927023	rs77653204	7.33528129268094e-180	0.023025	0.0426912	0.934284	3446	0.976975	high
ALP	Liver	ENSG00000279108.1	chr19:40847202	chr19:40847202	rs62109001	2.04844802421808e-102	0.011402	0.0048817	0.983716	3161	0.988598	high
ALP	Liver	ENSG00000255974.7	chr19:40847202	chr19:40847202	rs62109001	8.82714898535247e-103	0.00325264	0.00153229	0.995215	3146	0.996747	high
ALP	Liver	ENSG00000196700.8	chr20:63963478	chr20:63961550	rs79864192	1.11213698191134e-09	0.000490607	0.00566715	0.993842	2686	0.999509	high
ALP	Liver	ENSG00000196700.8	chr20:63963478	chr20:63961550	rs566593771	1.11213698191134e-09	0.000490607	0.00566715	0.993842	2686	0.999509	high
ALP	Liver	ENSG00000100997.18	chr20:25614830	chr20:25394038	rs4813555	7.93968836603864e-122	3.84069168742225e-12	0.01289	0.98711	3101	1	high
ALP	Liver	ENSG00000133460.19	chr22:23924539	chr22:23924539	rs5751777	1.37340879907716e-16	6.87735596707744e-12	0.00257234	0.997428	3666	1	high
ALP	Liver	ENSG00000240972.1	chr22:23924644	chr22:23924539	rs5751777	1.33776820684098e-16	1.20446612808262e-41	0.00248228	0.997518	3711	1	high
ALP	Liver	ENSG00000218537.1	chr22:23924539	chr22:23924539	rs5751777	1.29708067636868e-16	2.80697494087684e-72	0.00237636	0.997624	3715	1	high
ALP	Liver	ENSG00000273295.1	chr22:23924644	chr22:23924539	rs5751777	1.29704018946029e-16	5.75223922129057e-67	0.00237638	0.997624	3712	1	high
ALP	Liver	ENSG00000225282.1	chr22:23924644	chr22:23924539	rs5751777	1.29705736398758e-16	6.53110845465903e-61	0.00237636	0.997624	3722	1	high
ALP	Liver	ENSG00000133433.10	chr22:23924644	chr22:23924539	rs5751777	1.30450095521786e-16	9.38036959039774e-60	0.00239676	0.997603	3675	1	high
ALP	Liver	ENSG00000099974.7	chr22:23924644	chr22:23924539	rs5751777	1.29669061757019e-16	7.72517242730632e-113	0.00237636	0.997624	3668	1	high
ALP	Liver	ENSG00000272787.1	chr22:23924539	chr22:23924539	rs5751777	1.29669748066751e-16	8.8433017389948e-88	0.00237636	0.997624	3664	1	high
ALP	Liver	ENSG00000099977.13	chr22:23924644	chr22:23924539	rs5751777	1.29701662259806e-16	9.33657084822137e-81	0.00237706	0.997623	3659	1	high
ALP	Liver	ENSG00000183765.20	chr22:28709427	chr22:28719078	rs4822983	2.863564723099e-14	6.02006419116912e-17	0.00552559	0.994474	2763	1	high
ALP	Liver	ENSG00000100209.9	chr22:28769778	chr22:28719078	rs4822983	2.61791108569823e-13	0.119276	0.0587854	0.821939	2764	0.880724	high
ALP	Liver	ENSG00000183765.20	chr22:28709427	chr22:28719078	rs71327329	2.863564723099e-14	6.02006419116912e-17	0.00552559	0.994474	2763	1	high
ALP	Liver	ENSG00000100209.9	chr22:28769778	chr22:28719078	rs71327329	2.61791108569823e-13	0.119276	0.0587854	0.821939	2764	0.880724	high
GGT	Liver	ENSG00000072694.20	chr1:161599096	chr1:161701516	rs61804211	4.4335488285895e-33	0.140642	0.0862351	0.773123	3480	0.859358	medium
GGT	Liver	ENSG00000213057.5	chr1:178554029	chr1:178603558	rs2811290	5.41832332251444e-33	0.000796524	0.216862	0.782341	3246	0.999203	medium
GGT	Liver	ENSG00000185495.10	chr1:224038019	chr1:223856118	rs12730520	1.36306506610082e-11	0.187342	0.283008	0.529649	3374	0.812658	medium
GGT	Liver	ENSG00000213057.5	chr1:178554029	chr1:178603558	rs6682862	5.41832332251444e-33	0.000796524	0.216862	0.782341	3246	0.999203	medium
GGT	Liver	ENSG00000114054.13	chr3:136111385	chr3:136446234	rs9868120	1.18113290201661e-17	0.0965439	0.182928	0.720528	2230	0.903456	medium
GGT	Liver	ENSG00000244503.1	chr3:149494892	chr3:149493725	rs12633863	1.20951264700306e-12	0.156474	0.300717	0.542809	3767	0.843526	medium
GGT	Liver	ENSG00000114054.13	chr3:136111385	chr3:136446234	rs56308637	1.18113290201661e-17	0.0965439	0.182928	0.720528	2230	0.903456	medium
GGT	Liver	ENSG00000165841.9	chr10:94714894	chr10:94647595	rs7089349	4.55243385229996e-06	0.163758	0.149683	0.68655	3268	0.836233	medium
GGT	Liver	ENSG00000183208.12	chr15:90253540	chr15:90275237	rs11547962	9.00470641699154e-05	0.198519	0.23536	0.565956	3350	0.801316	medium
GGT	Liver	ENSG00000183798.4	chr20:41361086	chr20:41027702	rs6072249	6.15029853478032e-34	0.0213248	0.206712	0.771964	3375	0.978675	medium
GGT	Liver	ENSG00000100031.18	chr22:24602652	chr22:24589774	rs9624565	0	0.0274986	0.193689	0.778812	3568	0.972501	medium
GGT	Liver	ENSG00000100031.18	chr22:24602652	chr22:24589774	rs140287	0	0.0274986	0.193689	0.778812	3568	0.972501	medium
GGT	Liver	ENSG00000100031.18	chr22:24602652	chr22:24589774	rs141349354	0	0.0274986	0.193689	0.778812	3568	0.972501	medium
GGT	Liver	ENSG00000100031.18	chr22:24602652	chr22:24589774	rs4820599	0	0.0274986	0.193689	0.778812	3568	0.972501	medium
GGT	Liver	ENSG00000100031.18	chr22:24602652	chr22:24589774	rs5747734	0	0.0274986	0.193689	0.778812	3568	0.972501	medium
GGT	Liver	ENSG00000100031.18	chr22:24602652	chr22:24589774	rs186765281	0	0.0274986	0.193689	0.778812	3568	0.972501	medium
GGT	Liver	ENSG00000116191.17	chr1:178544276	chr1:178603558	rs2811290	5.4806733188281e-34	2.29866722684757e-05	0.021038	0.978939	3425	0.999977	high
GGT	Liver	ENSG00000088280.18	chr1:23397690	chr1:23478424	rs1986133	3.27183074902618e-22	0.014836	0.0132423	0.971922	2601	0.985164	high
GGT	Liver	ENSG00000116991.10	chr1:232676163	chr1:232645102	rs1334407	2.0393363763083e-18	0.0398495	0.0493566	0.910794	3907	0.960151	high
GGT	Liver	ENSG00000154380.17	chr1:225686357	chr1:225684181	rs1578522	1.45647536164341e-16	2.40408249713225e-10	0.0062433	0.993757	3350	1	high
GGT	Liver	ENSG00000143514.16	chr1:223891347	chr1:223856118	rs12730520	3.4655283754517e-12	0.0503421	0.0712397	0.878418	3233	0.949658	high
GGT	Liver	ENSG00000227621.1	chr1:223867636	chr1:223856118	rs12730520	1.71255062423591e-12	1.78511317413627e-07	0.0346716	0.965328	3236	1	high
GGT	Liver	ENSG00000198890.7	chr1:107050337	chr1:107074019	rs1730858	1.67204371475649e-11	1.17669211660946e-177	0.00411882	0.995881	3472	1	high
GGT	Liver	ENSG00000116191.17	chr1:178544276	chr1:178603558	rs6682862	5.4806733188281e-34	2.29866722684757e-05	0.021038	0.978939	3425	0.999977	high
GGT	Liver	ENSG00000142627.12	chr1:16178825	chr1:16187431	rs17415991	0	1.86232232803039e-07	6.11814810777927e-05	0.999939	3048	1	high
GGT	Liver	ENSG00000237276.8	chr1:16197177	chr1:16187431	rs17415991	0	0.0515114	0.0818003	0.866688	3050	0.948489	high
GGT	Liver	ENSG00000142627.12	chr1:16178825	chr1:16187431	rs1497406	0	1.86232232803039e-07	6.11814810777927e-05	0.999939	3048	1	high
GGT	Liver	ENSG00000237276.8	chr1:16197177	chr1:16187431	rs1497406	0	0.0515114	0.0818003	0.866688	3050	0.948489	high
GGT	Liver	ENSG00000118004.17	chr2:3592552	chr2:3594771	rs6542680	4.62801051004221e-29	0.00953315	0.00570489	0.984762	4280	0.990467	high
GGT	Liver	ENSG00000151360.9	chr2:3594771	chr2:3594771	rs6542680	7.02867882304855e-30	2.06557243671431e-07	1.59197350023266e-05	0.999984	4316	1	high
GGT	Liver	ENSG00000261338.2	chr2:218250385	chr2:218268008	rs4674279	1.5845116086065e-18	1.46220417797759e-06	0.0650219	0.934977	2916	0.999999	high
GGT	Liver	ENSG00000127838.13	chr2:218317758	chr2:218268008	rs4674279	2.11659934908983e-18	0.0471273	0.0872415	0.865631	2914	0.952873	high
GGT	Liver	ENSG00000115468.11	chr2:232655544	chr2:232655544	rs4973550	3.54876319481862e-43	5.90517082421194e-25	0.000131259	0.999869	3387	1	high
GGT	Liver	ENSG00000160145.15	chr3:124618555	chr3:124622959	rs6771416	3.70519984943363e-24	8.89057109148236e-07	0.00109774	0.998901	3369	0.999999	high
GGT	Liver	ENSG00000163832.15	chr3:47506174	chr3:47029007	rs749511	1.03311030366777e-21	0.0274109	0.149248	0.823341	1903	0.972589	high
GGT	Liver	ENSG00000134962.6	chr4:39450812	chr4:39413373	rs11940694	2.22919341994402e-18	0.0139961	0.165135	0.820869	3601	0.986004	high
GGT	Liver	ENSG00000145934.16	chr5:167383145	chr5:167404689	rs6863407	1.97036532903547e-38	4.50141253325751e-20	0.00843333	0.991567	2966	1	high
GGT	Liver	ENSG00000253357.1	chr5:167403165	chr5:167404689	rs6863407	7.32794625748801e-39	1.50127413146812e-18	0.00250765	0.997492	3006	1	high
GGT	Liver	ENSG00000055163.19	chr5:157291772	chr5:157282332	rs62383006	2.7096591134893e-28	0.00764622	0.0155169	0.976837	3920	0.992354	high
GGT	Liver	ENSG00000164251.4	chr5:76819696	chr5:76431906	rs9293684	1.58213528170345e-06	4.1240496444114e-10	0.0345027	0.965496	3855	0.999998	high
GGT	Liver	ENSG00000146147.14	chr6:54056876	chr6:54059899	rs9296736	9.0946783852262e-70	1.14864849200019e-73	0.00226991	0.99773	3585	1	high
GGT	Liver	ENSG00000122786.19	chr7:134877068	chr7:134870907	rs17168118	4.00352860673208e-13	0.0240973	0.0129815	0.962921	3301	0.975903	high
GGT	Liver	ENSG00000122786.19	chr7:134877068	chr7:134870907	rs2551776	4.00352860673208e-13	0.0240973	0.0129815	0.962921	3301	0.975903	high
GGT	Liver	ENSG00000158806.13	chr8:22067703	chr8:22060578	rs6557780	7.72104218655459e-70	3.49192024856906e-05	0.000505358	0.99946	3569	0.999965	high
GGT	Liver	ENSG00000158815.10	chr8:22060578	chr8:22060578	rs6557780	2.1064116301964e-69	0.00478328	0.00311215	0.992105	3563	0.995217	high
GGT	Liver	ENSG00000158856.17	chr8:22060578	chr8:22060578	rs6557780	5.16233871582766e-70	3.57937737524671e-48	5.86653955810215e-06	0.999994	3566	1	high
GGT	Liver	ENSG00000158863.21	chr8:22072587	chr8:22060578	rs6557780	1.62806329292155e-69	1.24571042430511e-05	0.0021747	0.997813	3547	0.999988	high
GGT	Liver	ENSG00000173273.15	chr8:9324101	chr8:9325538	rs7012814	1.31349160376811e-15	0.00554655	0.00692194	0.987532	4192	0.994453	high
GGT	Liver	ENSG00000171056.7	chr8:10714010	chr8:10713981	rs4484649	1.1616924577306e-16	0.000624462	0.00169989	0.997676	3953	0.999376	high
GGT	Liver	ENSG00000160447.6	chr9:128703202	chr9:128703202	rs13283282	4.33098949109868e-51	6.91647249700738e-100	0.00199604	0.998004	2548	1	high
GGT	Liver	ENSG00000160446.18	chr9:128703202	chr9:128703202	rs13283282	5.09602012957693e-51	0.00186752	0.00252718	0.995605	2578	0.998132	high
GGT	Liver	ENSG00000172650.13	chr10:73820284	chr10:73819752	rs2633311	1.42925593533223e-08	0.00516413	0.0302667	0.964569	2536	0.994836	high
GGT	Liver	ENSG00000230338.1	chr10:94659021	chr10:94647595	rs7089349	2.97486778362245e-06	0.0568453	0.0974193	0.845731	3264	0.94315	high
GGT	Liver	ENSG00000133816.13	chr11:12050000	chr11:12050000	rs11022131	1.4155278719977e-60	2.3719189768524e-10	1.14519913672596e-07	1	4213	1	high
GGT	Liver	ENSG00000110880.10	chr12:108856580	chr12:108774027	rs4964756	1.56957900656462e-28	5.21723333884376e-05	0.0191988	0.980749	3474	0.999948	high
GGT	Liver	ENSG00000111142.13	chr12:95446569	chr12:95463914	rs12231235	5.62521133408185e-19	0.00243372	0.00904231	0.988524	4186	0.997566	high
GGT	Liver	ENSG00000157895.11	chr12:121002460	chr12:120942741	rs75501393	0	0.111946	0.0572319	0.830823	3270	0.888054	high
GGT	Liver	ENSG00000157895.11	chr12:121002460	chr12:120942741	rs61953500	0	0.111946	0.0572319	0.830823	3270	0.888054	high
GGT	Liver	ENSG00000157895.11	chr12:121002460	chr12:120942741	rs2650000	0	0.111946	0.0572319	0.830823	3270	0.888054	high
GGT	Liver	ENSG00000259444.1	chr14:103097210	chr14:103092816	rs2403200	0	0.00035367	0.0663258	0.933321	3355	0.999646	high
GGT	Liver	ENSG00000259444.1	chr14:103097210	chr14:103092816	rs8017161	0	0.00035367	0.0663258	0.933321	3355	0.999646	high
GGT	Liver	ENSG00000259359.1	chr15:96171587	chr15:96165062	rs8023580	9.1727172610353e-15	0.00578459	0.00496803	0.989247	3334	0.994215	high
GGT	Liver	ENSG00000128918.14	chr15:58379935	chr15:58387469	rs7177289	5.31829700591276e-06	0.000821076	0.184829	0.814345	3541	0.999174	high
GGT	Liver	ENSG00000213471.9	chr15:90233386	chr15:90275237	rs11547962	1.12662716581004e-05	0.0146171	0.0285627	0.956803	3362	0.985366	high
GGT	Liver	ENSG00000103855.17	chr15:73687166	chr15:73689995	rs67257650	3.25482054271257e-63	3.09212429124664e-31	0.000834675	0.999165	2674	1	high
GGT	Liver	ENSG00000189067.12	chr16:11550986	chr16:11551157	rs3784924	3.74711553128318e-29	9.60807289138242e-12	0.00200699	0.997993	4090	1	high
GGT	Liver	ENSG00000179588.8	chr16:88450697	chr16:88469183	rs36049560	2.53646565489342e-08	0.00584715	0.0153762	0.978777	4390	0.994153	high
GGT	Liver	ENSG00000184009.9	chr17:81513660	chr17:81513660	rs11657440	1.89945103493301e-76	2.85520628341982e-10	0.00123815	0.998762	3932	1	high
GGT	Liver	ENSG00000186765.11	chr17:81513660	chr17:81513660	rs11657440	3.27641952572606e-76	0.000677287	0.00286188	0.996461	3930	0.999323	high
GGT	Liver	ENSG00000105329.9	chr19:41319286	chr19:41319286	rs73045269	1.43144783585244e-41	5.09773000825168e-07	0.000891877	0.999108	2766	0.999999	high
GGT	Liver	ENSG00000130475.14	chr19:17733052	chr19:17747540	rs12979056	5.54537599131056e-37	0.00537453	0.0188447	0.975781	3671	0.994625	high
GGT	Liver	ENSG00000187867.8	chr19:14062109	chr19:14062139	rs10421262	1.6176878646137e-12	8.14978297036906e-09	0.00124278	0.998757	3520	1	high
GGT	Liver	ENSG00000267534.2	chr19:10236356	chr19:10286727	rs5030377	0.000628981	1.14197939856633e-07	0.19754	0.801831	3267	0.999371	high
GGT	Liver	ENSG00000105376.4	chr19:10291455	chr19:10286727	rs5030377	1.7160685984963e-05	0.00126177	0.00441747	0.9943	3248	0.998717	high
GGT	Liver	ENSG00000267082.1	chr19:10282929	chr19:10286727	rs5030377	0.000117351	0.100488	0.0360336	0.863041	3105	0.899075	high
GGT	Liver	ENSG00000267534.2	chr19:10236356	chr19:10286727	rs55818584	0.000628981	1.14197939856633e-07	0.19754	0.801831	3267	0.999371	high
GGT	Liver	ENSG00000105376.4	chr19:10291455	chr19:10286727	rs55818584	1.7160685984963e-05	0.00126177	0.00441747	0.9943	3248	0.998717	high
GGT	Liver	ENSG00000267082.1	chr19:10282929	chr19:10286727	rs55818584	0.000117351	0.100488	0.0360336	0.863041	3105	0.899075	high
GGT	Liver	ENSG00000125848.9	chr20:14701155	chr20:14701217	rs1932952	4.07946584688752e-35	0.00360342	0.00602525	0.990371	3329	0.996397	high
GGT	Liver	ENSG00000183255.11	chr21:44851537	chr21:44851537	rs235314	5.24141768243368e-32	8.73201524682923e-32	2.88719041114085e-05	0.999971	3449	1	high
GGT	Liver	ENSG00000228274.3	chr22:38652872	chr22:38704123	rs6519133	3.1195518357899e-26	6.92290628902496e-05	0.0248738	0.975057	2743	0.999931	high
GGT	Liver	ENSG00000100221.10	chr22:38700597	chr22:38704123	rs6519133	8.67852045338856e-27	3.17094246430292e-11	0.00619572	0.993804	2724	1	high
GGT	Liver	ENSG00000183765.20	chr22:28709427	chr22:28719078	rs4822983	7.59229183903304e-24	7.61667621018276e-17	0.00725654	0.992743	2763	1	high
GGT	Liver	ENSG00000100209.9	chr22:28769778	chr22:28719078	rs4822983	5.34997936267428e-23	0.116318	0.057303	0.826379	2764	0.883682	high
BMI	Liver	ENSG00000142609.17	chr1:1945975	chr1:2553309	rs72634822	1.38208636994299e-07	0.00141207	0.308829	0.689759	1584	0.998588	medium
BMI	Liver	ENSG00000215908.10	chr1:16773174	chr1:16987159	rs3170740	0.000790074	0.119589	0.0894401	0.789134	1547	0.878574	medium
BMI	Liver	ENSG00000087269.15	chr4:2951976	chr4:3022317	rs7690222	0.000385967	0.00149868	0.411432	0.586682	1694	0.998114	medium
BMI	Liver	ENSG00000087269.15	chr4:2951976	chr4:3022317	rs199500642	0.000385967	0.00149868	0.411432	0.586682	1694	0.998114	medium
BMI	Liver	ENSG00000112159.11	chr6:89765294	chr6:89414916	rs1209058	0.00373428	6.64659121543259e-12	0.378494	0.617772	2122	0.996266	medium
BMI	Liver	ENSG00000205583.13	chr7:75520983	chr7:75533848	rs236660	1.64966459608489e-16	0.0473017	0.176777	0.775921	1065	0.952698	medium
BMI	Liver	ENSG00000198000.11	chr9:92293147	chr9:91424965	rs10820852	2.29789697070025e-05	0.00244008	0.277114	0.720423	2769	0.997537	medium
BMI	Liver	ENSG00000198000.11	chr9:92293147	chr9:91424965	rs7033979	2.29789697070025e-05	0.00244008	0.277114	0.720423	2769	0.997537	medium
BMI	Liver	ENSG00000156110.13	chr10:74161732	chr10:74393367	rs35746333	3.24796410797597e-05	0.0565261	0.214932	0.728501	1734	0.943433	medium
BMI	Liver	ENSG00000198060.9	chr10:92374032	chr10:92051115	rs1776209	0.000347191	0.084407	0.404737	0.510437	1788	0.915173	medium
BMI	Liver	ENSG00000250508.1	chr11:68858407	chr11:69492676	rs12365303	0.000820704	1.4668291040997e-11	0.455407	0.543773	2058	0.999179	medium
BMI	Liver	ENSG00000197345.12	chr11:68849554	chr11:69492676	rs12365303	0.000745384	0.000452071	0.413609	0.585193	2081	0.998802	medium
BMI	Liver	ENSG00000132740.8	chr11:68916104	chr11:69492676	rs12365303	0.000529664	8.31792213615396e-68	0.293617	0.705853	2081	0.99947	medium
BMI	Liver	ENSG00000033327.12	chr11:78417021	chr11:78209411	rs2450139	0.000378745	3.14569673168373e-06	0.309932	0.689686	1871	0.999618	medium
BMI	Liver	ENSG00000196458.10	chr12:132942252	chr12:132871805	rs77936594	0.000416648	0.125988	0.103846	0.769247	977	0.873094	medium
BMI	Liver	ENSG00000255642.1	chr12:63823210	chr12:63874488	rs11175195	0.0174736	0.0280238	0.368906	0.584271	2040	0.953177	medium
BMI	Liver	ENSG00000258819.1	chr14:77076231	chr14:77046830	rs11159247	0.00375597	0.0510409	0.375973	0.568721	2631	0.944694	medium
BMI	Liver	ENSG00000259203.1	chr15:52805698	chr15:53173059	rs563857745	0.000945387	0.0778099	0.40271	0.518353	2558	0.921062	medium
BMI	Liver	ENSG00000259203.1	chr15:52805698	chr15:53173059	rs1877139	0.000945387	0.0778099	0.40271	0.518353	2558	0.921062	medium
BMI	Liver	ENSG00000183426.16	chr16:15036083	chr16:15072375	rs8060236	5.58434454613761e-05	0.0895389	0.140462	0.769907	1039	0.91037	medium
BMI	Liver	ENSG00000153815.16	chr16:81662353	chr16:81701407	rs3751859	7.3402012608528e-07	0.0598471	0.400305	0.539847	2916	0.940152	medium
BMI	Liver	ENSG00000214941.7	chr17:15980653	chr17:16040596	rs11652025	0.000172667	4.63270370895584e-06	0.243618	0.756205	2040	0.999823	medium
BMI	Liver	ENSG00000011295.15	chr17:15972621	chr17:16040596	rs11652025	0.000206653	3.3111389819316e-06	0.291779	0.708011	2035	0.99979	medium
BMI	Liver	ENSG00000100997.18	chr20:25614830	chr20:25421226	rs242132	0.00116508	8.50033271962891e-11	0.241618	0.757217	1502	0.998835	medium
BMI	Liver	ENSG00000198890.7	chr1:107050337	chr1:107342396	rs4914945	4.72013904177201e-05	6.33120117645095e-177	0.0199429	0.98001	2259	0.999953	high
BMI	Liver	ENSG00000231050.1	chr1:1879567	chr1:2553309	rs72634822	9.95581655561254e-09	1.46975520132068e-06	0.0211581	0.97884	1524	0.999999	high
BMI	Liver	ENSG00000186301.8	chr1:16958003	chr1:16987159	rs3170740	0.000110241	5.60073944329512e-07	0.0115981	0.988291	1549	0.999889	high
BMI	Liver	ENSG00000186715.10	chr1:16972001	chr1:16987159	rs3170740	0.000545025	0.0262491	0.0617627	0.911215	1535	0.972978	high
BMI	Liver	ENSG00000116406.18	chr1:184694403	chr1:184691071	rs10711907	2.42848784254272e-05	0.00274723	0.03648	0.960747	1914	0.997227	high
BMI	Liver	ENSG00000137960.5	chr1:78109928	chr1:78137383	rs34517439	7.42303810252789e-09	0.00534955	0.0216993	0.972951	2068	0.99465	high
BMI	Liver	ENSG00000272789.1	chr2:127643417	chr2:127684440	rs6730142	0.000619658	0.0437775	0.0734327	0.881805	2298	0.955238	high
BMI	Liver	ENSG00000082258.12	chr2:134850205	chr2:134850205	rs1446585	0.00363416	0.0197134	0.020414	0.952886	2107	0.9733	high
BMI	Liver	ENSG00000082701.14	chr3:120024020	chr3:119817582	rs3732359	1.13645071259453e-06	0.0684019	0.0592005	0.872395	2482	0.931596	high
BMI	Liver	ENSG00000244515.1	chr3:157146853	chr3:157139178	rs9860241	2.50802257410402e-07	1.45469459386458e-30	0.0388246	0.961175	1954	1	high
BMI	Liver	ENSG00000241770.1	chr3:157143671	chr3:157139178	rs9860241	5.19540390124759e-07	0.00569012	0.0821304	0.912179	1957	0.994309	high
BMI	Liver	ENSG00000004534.14	chr3:49872651	chr3:49922955	rs7634084	5.66195799880739e-36	9.50574787661281e-14	0.144795	0.855205	885	1	high
BMI	Liver	ENSG00000125388.19	chr4:2986548	chr4:3022317	rs7690222	4.25770749927286e-05	0.0401052	0.0445355	0.915279	1694	0.959815	high
BMI	Liver	ENSG00000125388.19	chr4:2986548	chr4:3022317	rs199500642	4.25770749927286e-05	0.0401052	0.0445355	0.915279	1694	0.959815	high
BMI	Liver	ENSG00000237742.6	chr6:125751707	chr6:125750429	rs3757217	0.000360845	2.81330040465236e-06	0.0633484	0.936288	1093	0.999636	high
BMI	Liver	ENSG00000146477.5	chr6:160355293	chr6:160345151	rs518295	7.11517475243301e-06	3.78781293913754e-08	0.0207747	0.979218	2211	0.999993	high
BMI	Liver	ENSG00000124562.9	chr6:34822847	chr6:34702846	rs9368828	6.88492086751618e-24	0.00270236	0.106368	0.89093	2552	0.997298	high
BMI	Liver	ENSG00000065060.16	chr6:34743157	chr6:34702846	rs9368828	1.01836989211866e-23	8.19101904768016e-17	0.158047	0.841953	2539	1	high
BMI	Liver	ENSG00000146147.14	chr6:54056876	chr6:54036531	rs4715438	6.14877784320662e-05	2.67290714038486e-73	0.00626972	0.993669	2409	0.999939	high
BMI	Liver	ENSG00000131558.14	chr7:133788352	chr7:133897712	rs7810870	0.000110976	0.000239301	0.102598	0.897051	1573	0.999649	high
BMI	Liver	ENSG00000224122.1	chr7:39406414	chr7:39408127	rs3839694	2.26186098822741e-06	4.60894844198186e-07	0.01437	0.985627	1978	0.999997	high
BMI	Liver	ENSG00000272391.5	chr7:75470858	chr7:75533848	rs236660	6.98415353931589e-18	0.00690411	0.00655703	0.986539	1092	0.993096	high
BMI	Liver	ENSG00000170092.14	chr7:75531992	chr7:75533848	rs236660	7.43919716454482e-18	0.0461305	0.0070959	0.946774	1086	0.953869	high
BMI	Liver	ENSG00000241350.1	chr7:77007439	chr7:77008941	rs7792906	2.97344779725975e-20	4.97608381310762e-17	8.65725269324973e-14	1	1425	1	high
BMI	Liver	ENSG00000233448.2	chr7:76980778	chr7:77008941	rs7792906	2.54394106015714e-19	0.0554186	0.0076183	0.936963	1444	0.944581	high
BMI	Liver	ENSG00000237372.2	chr9:89591873	chr9:89587580	rs769359210	1.47151586286374e-07	0.00312283	0.0231673	0.97371	2480	0.996877	high
BMI	Liver	ENSG00000151640.12	chr10:132167208	chr10:132179185	rs11146237	1.03164568719564e-06	9.10930641561146e-06	0.0067357	0.993254	2381	0.99999	high
BMI	Liver	ENSG00000232075.1	chr10:63575555	chr10:63561387	rs9919429	6.73845057403533e-08	0.0242245	0.0259242	0.949851	1792	0.975775	high
BMI	Liver	ENSG00000107854.5	chr10:91878863	chr10:92051115	rs1776209	0.000104824	0.0481461	0.128667	0.823043	1804	0.95171	high
BMI	Liver	ENSG00000256269.7	chr11:119087417	chr11:119086536	rs1799992	1.55860694005286e-06	1.58863565198223e-09	0.1096	0.890398	1818	0.999998	high
BMI	Liver	ENSG00000149084.12	chr11:43856909	chr11:43810226	rs9651614	9.02396989732749e-16	8.51233023761999e-15	0.0626349	0.937365	2421	1	high
BMI	Liver	ENSG00000283375.1	chr11:43856909	chr11:43810226	rs9651614	7.47352482917203e-16	2.18402410932092e-11	0.0513022	0.948698	2400	1	high
BMI	Liver	ENSG00000172803.17	chr11:65889093	chr11:65895514	rs625652	3.16290754896568e-11	0.046468	0.0523211	0.901211	1129	0.953532	high
BMI	Liver	ENSG00000139531.12	chr12:56007301	chr12:56055651	rs4759228	3.99376001165218e-07	0.000219906	0.0984466	0.901333	1343	0.99978	high
BMI	Liver	ENSG00000259982.1	chr16:28362840	chr16:28853721	rs72793818	1.34171337762969e-33	1.39339627884858e-06	0.0689263	0.931072	1040	0.999999	high
BMI	Liver	ENSG00000251417.2	chr16:28527319	chr16:28853721	rs72793818	1.94411311714798e-33	0.0189885	0.100195	0.880817	1009	0.981011	high
BMI	Liver	ENSG00000149922.10	chr16:30091839	chr16:29943333	rs4402589	8.05388375344559e-31	0.0286296	0.0115892	0.959781	636	0.97137	high
BMI	Liver	ENSG00000262185.1	chr16:3965728	chr16:3965728	rs879620	1.28137010764541e-29	0.00010587	0.00083888	0.999055	1772	0.999894	high
BMI	Liver	ENSG00000273611.4	chr17:36487995	chr17:36593809	rs12937411	1.52046753471233e-15	2.83668924461014e-05	0.0597156	0.940256	1587	0.999972	high
BMI	Liver	ENSG00000278259.4	chr17:36513312	chr17:36593809	rs12937411	8.05295937478566e-16	0.0336988	0.031204	0.935097	1562	0.966301	high
BMI	Liver	ENSG00000267080.5	chr17:44157380	chr17:44224173	rs4473241	3.04013496312989e-05	0.0103104	0.0263714	0.963276	1404	0.989648	high
BMI	Liver	ENSG00000120071.13	chr17:46114117	chr17:45981644	rs8064802	0.0527125	0.00203935	0.00899447	0.925417	2297	0.934411	high
BMI	Liver	ENSG00000276073.1	chr20:34110039	chr20:34016121	rs16434	2.41288442278322e-07	5.97254857019977e-05	0.0161984	0.983742	997	0.99994	high
2hGlu	Liver	ENSG00000254237.5	chr8:9326086	chr8:9337475	rs4841132	0.000467221	0.0835517	0.0516027	0.863634	4287	0.915237	high
2hGlu	Liver	ENSG00000173273.15	chr8:9324101	chr8:9337475	rs4841132	0.000760757	0.0651743	0.0845277	0.848957	4283	0.933484	high
2hGlu	Liver	ENSG00000254237.5	chr8:9326086	chr8:9337475	rs200250298	0.000467221	0.0835517	0.0516027	0.863634	4287	0.915237	high
2hGlu	Liver	ENSG00000173273.15	chr8:9324101	chr8:9337475	rs200250298	0.000760757	0.0651743	0.0845277	0.848957	4283	0.933484	high
2hGlu	Liver	ENSG00000175164.13	chr9:133257521	chr9:133268030	rs550057	0.000218741	7.92980700851824e-11	0.0372202	0.962561	4185	0.999781	high
2hGlu	Liver	ENSG00000156510.12	chr10:69222380	chr10:69216160	rs35696875	0.0810933	2.76488652856035e-06	0.0176676	0.901224	4293	0.918892	high
FI	Liver	ENSG00000280273.2	chr8:11255580	chr8:11567596	rs12541800	0.00268173	0.0705986	0.27643	0.649607	3834	0.926036	medium
FI	Liver	ENSG00000254237.5	chr8:9326086	chr8:9323885	rs330945	4.68668399701397e-10	0.0823646	0.0508778	0.866758	4290	0.917635	high
FI	Liver	ENSG00000173273.15	chr8:9324101	chr8:9323885	rs330945	8.07014349695014e-11	0.00679514	0.00791819	0.985287	4286	0.993205	high
FI	Liver	ENSG00000254237.5	chr8:9326086	chr8:9323885	rs7012637	4.68668399701397e-10	0.0823646	0.0508778	0.866758	4290	0.917635	high
FI	Liver	ENSG00000173273.15	chr8:9324101	chr8:9323885	rs7012637	8.07014349695014e-11	0.00679514	0.00791819	0.985287	4286	0.993205	high
FI	Liver	ENSG00000254237.5	chr8:9326086	chr8:9323885	rs7012814	4.68668399701397e-10	0.0823646	0.0508778	0.866758	4290	0.917635	high
FI	Liver	ENSG00000173273.15	chr8:9324101	chr8:9323885	rs7012814	8.07014349695014e-11	0.00679514	0.00791819	0.985287	4286	0.993205	high
FI	Liver	ENSG00000254237.5	chr8:9326086	chr8:9323885	rs4841132	4.68668399701397e-10	0.0823646	0.0508778	0.866758	4290	0.917635	high
FI	Liver	ENSG00000173273.15	chr8:9324101	chr8:9323885	rs4841132	8.07014349695014e-11	0.00679514	0.00791819	0.985287	4286	0.993205	high
FI	Liver	ENSG00000134548.9	chr12:21560374	chr12:21550739	rs2054435	5.63355709165239e-05	0.000443589	0.0181588	0.98134	3706	0.999499	high
FI	Liver	ENSG00000134548.9	chr12:21560374	chr12:21550739	rs6487237	5.63355709165239e-05	0.000443589	0.0181588	0.98134	3706	0.999499	high
FI	Liver	ENSG00000119242.8	chr12:124011769	chr12:123924955	rs7133378	3.42849626156627e-05	0.000992694	0.0546688	0.944304	3532	0.998972	high
FI	Liver	ENSG00000119242.8	chr12:124011769	chr12:123924955	rs7975482	3.42849626156627e-05	0.000992694	0.0546688	0.944304	3532	0.998972	high
FI	Liver	ENSG00000103479.15	chr16:53449464	chr16:53464490	rs2024449	0.045748	1.43934592029255e-09	0.0501156	0.904136	3478	0.954252	high
FI	Liver	ENSG00000279344.1	chr16:53442892	chr16:53464490	rs2024449	0.0366119	0.00194184	0.0398236	0.919878	3573	0.959701	high
FG	Liver	ENSG00000153814.11	chr7:28199847	chr7:28123055	rs1635852	0.0523287	0.00118801	0.273308	0.672949	3518	0.946256	medium
FG	Liver	ENSG00000089597.16	chr11:61845358	chr11:61842278	rs174583	1.74320520425152e-17	0.161434	0.0880163	0.75055	3011	0.838566	medium
FG	Liver	ENSG00000140474.12	chr15:74836160	chr15:74798008	rs12594062	0.00201734	2.96909167734929e-05	0.448015	0.549938	2362	0.997953	medium
FG	Liver	ENSG00000140474.12	chr15:74836160	chr15:74798008	rs11630478	0.00201734	2.96909167734929e-05	0.448015	0.549938	2362	0.997953	medium
FG	Liver	ENSG00000274895.1	chr1:213983171	chr1:213981376	rs2075423	4.27988003859524e-15	1.86650778257293e-08	0.171373	0.828627	3382	1	high
FG	Liver	ENSG00000274895.1	chr1:213983171	chr1:213981376	rs340874	4.27988003859524e-15	1.86650778257293e-08	0.171373	0.828627	3382	1	high
FG	Liver	ENSG00000164647.8	chr7:90201503	chr7:90223835	rs13242882	0.00105045	0.000742085	0.102449	0.895751	3635	0.9982	high
FG	Liver	ENSG00000164647.8	chr7:90201503	chr7:90223835	rs194520	0.00105045	0.000742085	0.102449	0.895751	3635	0.9982	high
FG	Liver	ENSG00000254237.5	chr8:9326086	chr8:9323885	rs7012637	9.66676260940528e-18	0.0814743	0.0503257	0.8682	4291	0.918526	high
FG	Liver	ENSG00000173273.15	chr8:9324101	chr8:9323885	rs7012637	1.66182069104189e-18	0.00671495	0.00781362	0.985471	4287	0.993285	high
FG	Liver	ENSG00000254237.5	chr8:9326086	chr8:9323885	rs9987289	9.66676260940528e-18	0.0814743	0.0503257	0.8682	4291	0.918526	high
FG	Liver	ENSG00000173273.15	chr8:9324101	chr8:9323885	rs9987289	1.66182069104189e-18	0.00671495	0.00781362	0.985471	4287	0.993285	high
FG	Liver	ENSG00000254237.5	chr8:9326086	chr8:9323885	rs4841132	9.66676260940528e-18	0.0814743	0.0503257	0.8682	4291	0.918526	high
FG	Liver	ENSG00000173273.15	chr8:9324101	chr8:9323885	rs4841132	1.66182069104189e-18	0.00671495	0.00781362	0.985471	4287	0.993285	high
FG	Liver	ENSG00000149485.18	chr11:61820833	chr11:61842278	rs174583	2.44603505604332e-18	0.00213248	0.0115674	0.9863	2782	0.997868	high
FG	Liver	ENSG00000221968.8	chr11:61814292	chr11:61842278	rs174583	2.45692094147335e-17	0.00605057	0.125329	0.86862	2720	0.993949	high
FG	Liver	ENSG00000112787.12	chr12:132495874	chr12:132487182	rs11610045	4.30674972849465e-09	0.00208248	0.0172516	0.980666	2748	0.997918	high
FG	Liver	ENSG00000258666.1	chr14:100341818	chr14:100364481	rs12888855	2.80997104591024e-06	0.0787359	0.0803894	0.840869	3271	0.921259	high
FG	Liver	ENSG00000140105.17	chr14:100331675	chr14:100364481	rs12888855	5.42272478582209e-07	3.42423041389401e-07	0.0146914	0.985308	3259	0.999999	high
FG	Liver	ENSG00000178852.15	chr17:47362903	chr17:48247222	rs12452315	0.001672	2.40536422674603e-18	0.152336	0.845992	2379	0.998328	high
FG	Liver	ENSG00000178852.15	chr17:47362903	chr17:48247222	rs3764400	0.001672	2.40536422674603e-18	0.152336	0.845992	2379	0.998328	high
FG	Liver	ENSG00000011478.11	chr19:45798221	chr19:45687010	rs2302593	0.000150251	0.00858339	0.0216523	0.969557	3592	0.991209	high
FG	Liver	ENSG00000267395.5	chr19:45687010	chr19:45687010	rs2302593	0.000174152	0.0320117	0.0253647	0.942238	3546	0.967602	high
FG	Liver	ENSG00000183798.4	chr20:41361086	chr20:41203988	rs17265513	1.20460115011037e-08	0.00413479	0.039139	0.956726	3321	0.995865	high
HbA1c	Liver	ENSG00000160766.14	chr1:155220463	chr1:155305936	rs7534795	0.00140095	8.29002817323013e-07	0.443812	0.554786	1812	0.998598	medium
HbA1c	Liver	ENSG00000203761.5	chr1:155745850	chr1:155305936	rs7534795	0.000845474	1.58187845102438e-10	0.266983	0.732171	1758	0.999155	medium
HbA1c	Liver	ENSG00000160766.14	chr1:155220463	chr1:155305936	rs10796941	0.00140095	8.29002817323013e-07	0.443812	0.554786	1812	0.998598	medium
HbA1c	Liver	ENSG00000203761.5	chr1:155745850	chr1:155305936	rs10796941	0.000845474	1.58187845102438e-10	0.266983	0.732171	1758	0.999155	medium
HbA1c	Liver	ENSG00000203761.5	chr1:155745850	chr1:155305936	rs12127403	0.000845474	1.58187845102438e-10	0.266983	0.732171	1758	0.999155	medium
HbA1c	Liver	ENSG00000213221.4	chr9:136363745	chr9:136362314	rs3829109	0.0155427	0.0177561	0.333058	0.632816	3650	0.965874	medium
HbA1c	Liver	ENSG00000142082.14	chr11:218489	chr11:205198	rs4980325	8.92590848413594e-08	0.0681081	0.286877	0.645015	2033	0.931892	medium
HbA1c	Liver	ENSG00000142082.14	chr11:218489	chr11:205198	rs7113235	8.92590848413594e-08	0.0681081	0.286877	0.645015	2033	0.931892	medium
HbA1c	Liver	ENSG00000089597.16	chr11:61845358	chr11:61814184	rs174559	2.44033192969318e-08	0.189811	0.103664	0.706525	3011	0.810189	medium
HbA1c	Liver	ENSG00000089597.16	chr11:61845358	chr11:61814184	rs174584	2.44033192969318e-08	0.189811	0.103664	0.706525	3011	0.810189	medium
HbA1c	Liver	ENSG00000089597.16	chr11:61845358	chr11:61814184	rs77980989	2.44033192969318e-08	0.189811	0.103664	0.706525	3011	0.810189	medium
HbA1c	Liver	ENSG00000183087.14	chr13:113849020	chr13:112882313	rs1278769	0.00104527	0.000999923	0.2155	0.78245	2627	0.99795	medium
HbA1c	Liver	ENSG00000183087.14	chr13:113849020	chr13:112882313	rs7994900	0.00104527	0.000999923	0.2155	0.78245	2627	0.99795	medium
HbA1c	Liver	ENSG00000080815.18	chr14:73251012	chr14:73149387	rs147727276	0.000124537	0.0638826	0.249623	0.686339	3691	0.935961	medium
HbA1c	Liver	ENSG00000080815.18	chr14:73251012	chr14:73149387	rs10151436	0.000124537	0.0638826	0.249623	0.686339	3691	0.935961	medium
HbA1c	Liver	ENSG00000103549.21	chr16:30820898	chr16:30624338	rs8050500	0.031237	0.0532987	0.139382	0.764203	1582	0.903585	medium
HbA1c	Liver	ENSG00000274895.1	chr1:213983171	chr1:213985913	rs340882	0.000167015	5.00322406062866e-10	0.0036197	0.996213	3382	0.999833	high
HbA1c	Liver	ENSG00000234936.1	chr2:43229291	chr2:43229291	rs1367173	2.00543209342103e-09	0.0301301	0.0263926	0.943477	3317	0.96987	high
HbA1c	Liver	ENSG00000144306.14	chr2:174434179	chr2:174427636	rs17256082	0.00560593	0.00159506	0.0241967	0.968247	2905	0.992444	high
HbA1c	Liver	ENSG00000261338.2	chr2:218250385	chr2:218276735	rs4674280	0.000105912	3.26265863800403e-07	0.0137288	0.986165	2915	0.999894	high
HbA1c	Liver	ENSG00000127838.13	chr2:218317758	chr2:218276735	rs4674280	0.000250818	0.0186578	0.0339072	0.94705	2914	0.980957	high
HbA1c	Liver	ENSG00000261338.2	chr2:218250385	chr2:218276735	rs13427681	0.000105912	3.26265863800403e-07	0.0137288	0.986165	2915	0.999894	high
HbA1c	Liver	ENSG00000127838.13	chr2:218317758	chr2:218276735	rs13427681	0.000250818	0.0186578	0.0339072	0.94705	2914	0.980957	high
HbA1c	Liver	ENSG00000204536.13	chr6:31140495	chr6:32150194	rs6929796	0.0302143	9.1838459996685e-14	0.157111	0.812675	9051	0.969786	high
HbA1c	Liver	ENSG00000204308.7	chr6:32181760	chr6:32182039	rs6929796	7.76871176819135e-05	4.00464123494425e-06	0.00506349	0.994855	12536	0.999918	high
HbA1c	Liver	ENSG00000204536.13	chr6:31140495	chr6:32150194	rs2256974	0.0302143	9.1838459996685e-14	0.157111	0.812675	9051	0.969786	high
HbA1c	Liver	ENSG00000204308.7	chr6:32181760	chr6:32182039	rs2256974	7.76871176819135e-05	4.00464123494425e-06	0.00506349	0.994855	12536	0.999918	high
HbA1c	Liver	ENSG00000204308.7	chr6:32181760	chr6:32182039	rs115541994	7.76871176819135e-05	4.00464123494425e-06	0.00506349	0.994855	12536	0.999918	high
HbA1c	Liver	ENSG00000149485.18	chr11:61820833	chr11:61814184	rs174559	2.84879032145966e-08	0.0208454	0.121857	0.857297	2782	0.979155	high
HbA1c	Liver	ENSG00000221968.8	chr11:61814292	chr11:61814184	rs174559	3.99527920135127e-08	0.00825533	0.171362	0.820382	2720	0.991745	high
HbA1c	Liver	ENSG00000149485.18	chr11:61820833	chr11:61814184	rs174584	2.84879032145966e-08	0.0208454	0.121857	0.857297	2782	0.979155	high
HbA1c	Liver	ENSG00000221968.8	chr11:61814292	chr11:61814184	rs174584	3.99527920135127e-08	0.00825533	0.171362	0.820382	2720	0.991745	high
HbA1c	Liver	ENSG00000149485.18	chr11:61820833	chr11:61814184	rs77980989	2.84879032145966e-08	0.0208454	0.121857	0.857297	2782	0.979155	high
HbA1c	Liver	ENSG00000221968.8	chr11:61814292	chr11:61814184	rs77980989	3.99527920135127e-08	0.00825533	0.171362	0.820382	2720	0.991745	high
HbA1c	Liver	ENSG00000172273.12	chr11:119122209	chr11:119115949	rs617948	0.00856134	0.000135083	0.0279174	0.963346	2867	0.991264	high
HbA1c	Liver	ENSG00000258666.1	chr14:100341818	chr14:100327094	rs1535464	0.0202331	0.0466206	0.0472313	0.866303	3271	0.913535	high
HbA1c	Liver	ENSG00000140105.17	chr14:100331675	chr14:100327094	rs1535464	0.00974061	5.05690387985568e-07	0.0221834	0.968075	3259	0.990259	high
HbA1c	Liver	ENSG00000258666.1	chr14:100341818	chr14:100327094	rs33952550	0.0202331	0.0466206	0.0472313	0.866303	3271	0.913535	high
HbA1c	Liver	ENSG00000140105.17	chr14:100331675	chr14:100327094	rs33952550	0.00974061	5.05690387985568e-07	0.0221834	0.968075	3259	0.990259	high
HbA1c	Liver	ENSG00000197272.2	chr16:28511823	chr16:28519966	rs4787458	6.69049208400801e-06	1.94355732554153e-45	0.0760299	0.923963	2241	0.999993	high
HbA1c	Liver	ENSG00000259982.1	chr16:28362840	chr16:28519966	rs4787458	7.04036338674299e-06	1.40991724809078e-06	0.0799752	0.920016	2192	0.999992	high
HbA1c	Liver	ENSG00000251417.2	chr16:28527319	chr16:28519966	rs4787458	5.75323794364906e-06	0.0101324	0.0650419	0.924819	2140	0.989861	high
HbA1c	Liver	ENSG00000197272.2	chr16:28511823	chr16:28519966	rs7190771	6.69049208400801e-06	1.94355732554153e-45	0.0760299	0.923963	2241	0.999993	high
HbA1c	Liver	ENSG00000259982.1	chr16:28362840	chr16:28519966	rs7190771	7.04036338674299e-06	1.40991724809078e-06	0.0799752	0.920016	2192	0.999992	high
HbA1c	Liver	ENSG00000251417.2	chr16:28527319	chr16:28519966	rs7190771	5.75323794364906e-06	0.0101324	0.0650419	0.924819	2140	0.989861	high
HbA1c	Liver	ENSG00000178904.18	chr19:32598763	chr19:32576461	rs12978547	1.18766264903298e-09	0.117097	0.0771457	0.805758	3574	0.882903	high
HbA1c	Liver	ENSG00000178904.18	chr19:32598763	chr19:32576461	rs10405535	1.18766264903298e-09	0.117097	0.0771457	0.805758	3574	0.882903	high
HbA1c	Liver	ENSG00000178904.18	chr19:32598763	chr19:32576461	rs4499344	1.18766264903298e-09	0.117097	0.0771457	0.805758	3574	0.882903	high
HbA1c	Liver	ENSG00000267467.3	chr19:44937272	chr19:45673147	rs55872740	0.0148467	1.65795679178084e-08	0.146206	0.838948	3469	0.985153	high
HbA1c	Liver	ENSG00000234906.9	chr19:44939271	chr19:45673147	rs55872740	0.00742792	0.0404088	0.0726766	0.875406	3460	0.948083	high
VITD	Liver	ENSG00000182179.12	chr3:49840680	chr3:49553337	rs3811697	0.00117273	0.0131223	0.309545	0.67611	1016	0.985655	medium
VITD	Liver	ENSG00000204209.11	chr6:33265612	chr6:33375455	rs3130015	0.00665111	0.000280846	0.205976	0.787084	8875	0.993059	medium
VITD	Liver	ENSG00000099377.13	chr16:30989488	chr16:30890625	rs11640961	0.00616888	0.00278177	0.234567	0.756409	1135	0.990976	medium
VITD	Liver	ENSG00000260911.2	chr16:31058394	chr16:30890625	rs11640961	0.0112591	0.0221553	0.428573	0.537431	1099	0.966004	medium
VITD	Liver	ENSG00000167395.10	chr16:31085555	chr16:30890625	rs11640961	0.0115038	1.87020635536745e-05	0.437853	0.550623	1088	0.988477	medium
VITD	Liver	ENSG00000103510.19	chr16:31120293	chr16:30890625	rs11640961	0.00917702	0.00108802	0.349043	0.640664	1075	0.989706	medium
VITD	Liver	ENSG00000132855.4	chr1:62702313	chr1:62590441	rs1748197	4.20600384949157e-18	0.0757447	0.106568	0.817687	2850	0.924255	high
VITD	Liver	ENSG00000143126.7	chr1:109274570	chr1:109274570	rs7528419	6.04024204826658e-08	2.46231315440386e-37	0.000846168	0.999154	2267	1	high
VITD	Liver	ENSG00000134222.16	chr1:109274968	chr1:109274570	rs7528419	9.9386451352772e-08	1.60716202064946e-47	0.00203909	0.997961	2337	1	high
VITD	Liver	ENSG00000134243.11	chr1:109274968	chr1:109274570	rs7528419	9.93662081559777e-08	2.77800607379673e-96	0.00203912	0.997961	2377	1	high
VITD	Liver	ENSG00000213759.9	chr4:69100876	chr4:69125476	rs12640543	2.32785470460079e-42	0.00856726	0.0400225	0.95141	3632	0.991433	high
VITD	Liver	ENSG00000213759.9	chr4:69100876	chr4:69125476	rs9999103	2.32785470460079e-42	0.00856726	0.0400225	0.95141	3632	0.991433	high
VITD	Liver	ENSG00000172890.11	chr11:71476248	chr11:71428426	rs12419334	0	3.78584451697434e-05	0.00538341	0.994579	2953	0.999962	high
VITD	Liver	ENSG00000166035.10	chr15:58431227	chr15:58431227	rs2043085	2.30945267322127e-36	2.01206340511084e-06	1.05071207966565e-05	0.999987	2884	0.999998	high
VITD	Liver	ENSG00000166035.10	chr15:58431227	chr15:58431227	rs1077835	2.30945267322127e-36	2.01206340511084e-06	1.05071207966565e-05	0.999987	2884	0.999998	high
VITD	Liver	ENSG00000103549.21	chr16:30820898	chr16:30890625	rs11640961	0.00171193	0.025279	0.0644599	0.907887	1140	0.972347	high
VITD	Liver	ENSG00000232748.3	chr16:30994626	chr16:30890625	rs11640961	0.00169048	0.000354054	0.0634915	0.934455	1094	0.997946	high
VITD	Liver	ENSG00000151006.7	chr16:31077026	chr16:30890625	rs11640961	0.001512	9.93505030330003e-39	0.0566763	0.941812	1083	0.998488	high
VITD	Liver	ENSG00000280160.1	chr16:31068050	chr16:30890625	rs11640961	0.0014753	6.75571186807166e-13	0.0552749	0.94325	1080	0.998525	high
VITD	Liver	ENSG00000167397.14	chr16:31077026	chr16:30890625	rs11640961	0.00151204	9.26715351361633e-75	0.0566762	0.941812	1080	0.998488	high
VITD	Liver	ENSG00000070540.12	chr17:68461865	chr17:68463383	rs869657	9.18163656125551e-07	0.000965009	0.00977318	0.989261	2650	0.999034	high
VITD	Liver	ENSG00000259108.2	chr19:47871693	chr19:47871063	rs112285002	3.53663201443629e-98	1.87824420144876e-83	0.0346088	0.965391	2607	1	high
VITD	Liver	ENSG00000105398.3	chr19:47873738	chr19:47871063	rs112285002	2.09737251877623e-98	0.00551511	0.0201225	0.974362	2640	0.994485	high
DBIL	Liver	ENSG00000243135.6	chr2:233717641	chr2:233236296	rs76384978	0	1.76708950693393e-10	0.388897	0.611103	3494	1	medium
DBIL	Liver	ENSG00000243135.6	chr2:233717641	chr2:233236296	rs62192912	0	1.76708950693393e-10	0.388897	0.611103	3494	1	medium
DBIL	Liver	ENSG00000243135.6	chr2:233717641	chr2:233236296	rs190591485	0	1.76708950693393e-10	0.388897	0.611103	3494	1	medium
DBIL	Liver	ENSG00000243135.6	chr2:233717641	chr2:233236296	rs149876180	0	1.76708950693393e-10	0.388897	0.611103	3494	1	medium
DBIL	Liver	ENSG00000243135.6	chr2:233717641	chr2:233236296	rs75130623	0	1.76708950693393e-10	0.388897	0.611103	3494	1	medium
DBIL	Liver	ENSG00000243135.6	chr2:233717641	chr2:233236296	rs146900547	0	1.76708950693393e-10	0.388897	0.611103	3494	1	medium
DBIL	Liver	ENSG00000243135.6	chr2:233717641	chr2:233236296	rs17869072	0	1.76708950693393e-10	0.388897	0.611103	3494	1	medium
DBIL	Liver	ENSG00000114054.13	chr3:136111385	chr3:136213517	rs687339	1.41773892790549e-68	0.0783458	0.144446	0.777208	1761	0.921654	medium
DBIL	Liver	ENSG00000153814.11	chr7:28199847	chr7:28140480	rs57720904	7.82555566144514e-05	0.00144085	0.332309	0.666172	2863	0.998481	medium
DBIL	Liver	ENSG00000232075.1	chr10:63575555	chr10:63325288	rs58413618	3.45855095860137e-25	0.0992016	0.115058	0.785741	2347	0.900798	medium
DBIL	Liver	ENSG00000165841.9	chr10:94714894	chr10:94659021	rs79534252	1.05238704191436e-07	0.110199	0.0935278	0.796273	2647	0.889801	medium
DBIL	Liver	ENSG00000033327.12	chr11:78417021	chr11:78550657	rs11237541	6.42636986838145e-05	2.34455349556516e-06	0.23288	0.767054	2444	0.999933	medium
DBIL	Liver	ENSG00000172346.14	chr22:41805107	chr22:41788139	rs55906059	0.0103909	0.000109774	0.440038	0.549458	1927	0.989497	medium
DBIL	Liver	ENSG00000100147.13	chr22:41899246	chr22:41788139	rs55906059	0.0087839	0.0753008	0.372568	0.541575	2021	0.914142	medium
DBIL	Liver	ENSG00000182109.7	chr1:39367730	chr1:39535388	rs12035330	2.54390295019835e-05	0.0898142	0.0915065	0.818629	2775	0.910136	high
DBIL	Liver	ENSG00000143126.7	chr1:109274570	chr1:109274968	rs12740374	7.8647670938562e-05	3.50997761992488e-37	0.00163218	0.998289	2267	0.999921	high
DBIL	Liver	ENSG00000134222.16	chr1:109274968	chr1:109274968	rs12740374	4.13116465349515e-05	7.31365039554209e-48	0.000382483	0.999576	2337	0.999959	high
DBIL	Liver	ENSG00000134243.11	chr1:109274968	chr1:109274968	rs12740374	4.1302001547075e-05	1.26415910174064e-96	0.000382477	0.999576	2377	0.999959	high
DBIL	Liver	ENSG00000143126.7	chr1:109274570	chr1:109274968	rs140584594	7.8647670938562e-05	3.50997761992488e-37	0.00163218	0.998289	2267	0.999921	high
DBIL	Liver	ENSG00000134222.16	chr1:109274968	chr1:109274968	rs140584594	4.13116465349515e-05	7.31365039554209e-48	0.000382483	0.999576	2337	0.999959	high
DBIL	Liver	ENSG00000134243.11	chr1:109274968	chr1:109274968	rs140584594	4.1302001547075e-05	1.26415910174064e-96	0.000382477	0.999576	2377	0.999959	high
DBIL	Liver	ENSG00000282097.1	chr1:234716457	chr1:234719032	rs684818	2.83401415437649e-05	2.49231843461121e-17	0.00690739	0.993064	2936	0.999972	high
DBIL	Liver	ENSG00000228445.1	chr2:233736540	chr2:233236296	rs76384978	0	0.0818817	0.08019	0.837928	3529	0.918118	high
DBIL	Liver	ENSG00000241635.7	chr2:233780897	chr2:233236296	rs76384978	0	0.000617573	0.014941	0.984441	3551	0.999382	high
DBIL	Liver	ENSG00000228445.1	chr2:233736540	chr2:233236296	rs62192912	0	0.0818817	0.08019	0.837928	3529	0.918118	high
DBIL	Liver	ENSG00000241635.7	chr2:233780897	chr2:233236296	rs62192912	0	0.000617573	0.014941	0.984441	3551	0.999382	high
DBIL	Liver	ENSG00000228445.1	chr2:233736540	chr2:233236296	rs190591485	0	0.0818817	0.08019	0.837928	3529	0.918118	high
DBIL	Liver	ENSG00000241635.7	chr2:233780897	chr2:233236296	rs190591485	0	0.000617573	0.014941	0.984441	3551	0.999382	high
DBIL	Liver	ENSG00000228445.1	chr2:233736540	chr2:233236296	rs149876180	0	0.0818817	0.08019	0.837928	3529	0.918118	high
DBIL	Liver	ENSG00000241635.7	chr2:233780897	chr2:233236296	rs149876180	0	0.000617573	0.014941	0.984441	3551	0.999382	high
DBIL	Liver	ENSG00000228445.1	chr2:233736540	chr2:233236296	rs75130623	0	0.0818817	0.08019	0.837928	3529	0.918118	high
DBIL	Liver	ENSG00000241635.7	chr2:233780897	chr2:233236296	rs75130623	0	0.000617573	0.014941	0.984441	3551	0.999382	high
DBIL	Liver	ENSG00000228445.1	chr2:233736540	chr2:233236296	rs146900547	0	0.0818817	0.08019	0.837928	3529	0.918118	high
DBIL	Liver	ENSG00000241635.7	chr2:233780897	chr2:233236296	rs146900547	0	0.000617573	0.014941	0.984441	3551	0.999382	high
DBIL	Liver	ENSG00000228445.1	chr2:233736540	chr2:233236296	rs17869072	0	0.0818817	0.08019	0.837928	3529	0.918118	high
DBIL	Liver	ENSG00000241635.7	chr2:233780897	chr2:233236296	rs17869072	0	0.000617573	0.014941	0.984441	3551	0.999382	high
DBIL	Liver	ENSG00000174579.3	chr3:136264655	chr3:136213517	rs687339	7.31266627314227e-69	0.116776	0.07409	0.809134	1807	0.883224	high
DBIL	Liver	ENSG00000197894.10	chr4:99099330	chr4:99124465	rs1126673	1.94153974502051e-06	0.00252925	0.0946787	0.90279	2857	0.997469	high
DBIL	Liver	ENSG00000231852.6	chr6:32082767	chr6:32204288	rs9269397	1.31690701290163e-14	0.000871604	0.02913	0.969998	11967	0.999128	high
DBIL	Liver	ENSG00000065029.14	chr6:35260055	chr6:35163996	rs56154344	0.000105789	0.00298098	0.0120589	0.98483	2391	0.996889	high
DBIL	Liver	ENSG00000230338.1	chr10:94659021	chr10:94659021	rs79534252	7.72625861693411e-08	0.0415535	0.0683625	0.890084	2644	0.958446	high
DBIL	Liver	ENSG00000137713.15	chr11:111622137	chr11:111563191	rs12366001	0.000625514	0.0522788	0.0365583	0.909665	2130	0.946223	high
DBIL	Liver	ENSG00000157895.11	chr12:121002460	chr12:120985856	rs9738226	2.98375800470705e-11	0.109368	0.048988	0.841644	2656	0.890632	high
DBIL	Liver	ENSG00000183087.14	chr13:113849020	chr13:113842952	rs7320583	4.32786384216714e-05	0.000114843	0.0238852	0.975957	2361	0.999842	high
DBIL	Liver	ENSG00000166035.10	chr15:58431227	chr15:58431227	rs1077835	3.4945832375808e-11	2.0227351128385e-06	1.58720208704118e-05	0.999982	2884	0.999998	high
DBIL	Liver	ENSG00000103855.17	chr15:73687166	chr15:73689995	rs8041181	1.49491757253703e-10	3.04763458615551e-31	0.000804518	0.999195	2151	1	high
DBIL	Liver	ENSG00000189050.15	chr17:60187387	chr17:59883075	rs1295923	3.17448503178603e-06	0.0512879	0.0738401	0.874867	1623	0.948707	high
DBIL	Liver	ENSG00000108479.11	chr17:75782435	chr17:75800418	rs1979215	1.57138974345007e-09	2.9760152957097e-15	0.00501725	0.994983	2517	1	high
DBIL	Liver	ENSG00000105329.9	chr19:41319286	chr19:41307470	rs15052	9.45406481040724e-05	7.91591540020733e-07	0.00194429	0.99796	2118	0.999905	high
DBIL	Liver	ENSG00000183765.20	chr22:28709427	chr22:29337521	rs75337432	0.00105949	1.08002572764529e-15	0.115588	0.883352	2121	0.998941	high
APOB	Liver	ENSG00000188672.17	chr1:25361785	chr1:25452758	rs35109971	1.12688575966935e-32	1.6468984936551e-09	0.231224	0.768776	2216	1	medium
APOB	Liver	ENSG00000146205.13	chr2:241251648	chr2:241431336	rs886812	2.86844096991707e-06	0.00709558	0.27792	0.714982	3370	0.992901	medium
APOB	Liver	ENSG00000124587.13	chr6:42975041	chr6:42949279	rs4714638	3.69391788135066e-14	2.07919188423484e-29	0.321263	0.678737	2509	1	medium
APOB	Liver	ENSG00000237674.1	chr6:52765182	chr6:52629678	rs74706015	0.00474027	0.0299545	0.448957	0.516032	3068	0.964989	medium
APOB	Liver	ENSG00000244067.2	chr6:52758297	chr6:52629678	rs74706015	0.00448167	7.32457225258664e-14	0.424399	0.57112	3071	0.995518	medium
APOB	Liver	ENSG00000127952.16	chr7:75972549	chr7:76026520	rs79864016	0.000941543	0.038615	0.339937	0.620399	2110	0.960337	medium
APOB	Liver	ENSG00000154582.16	chr8:73344193	chr8:73995323	rs7821865	0.00124488	0.107781	0.121388	0.768488	2829	0.889876	medium
APOB	Liver	ENSG00000178209.14	chr8:143973019	chr8:143957800	rs55831924	1.85618893189003e-12	0.0670003	0.216443	0.716556	2196	0.933	medium
APOB	Liver	ENSG00000089597.16	chr11:61845358	chr11:61790331	rs102275	8.55962092418094e-58	0.15929	0.0734605	0.767249	2158	0.84071	medium
APOB	Liver	ENSG00000007216.14	chr17:28437923	chr17:28367840	rs704	5.93884241367354e-10	0.122842	0.0788998	0.798258	1429	0.877158	medium
APOB	Liver	ENSG00000007216.14	chr17:28437923	chr17:28367840	rs66777321	5.93884241367354e-10	0.122842	0.0788998	0.798258	1429	0.877158	medium
APOB	Liver	ENSG00000100997.18	chr20:25614830	chr20:25228354	rs113469203	1.89669031201045e-07	6.86265430360364e-11	0.246869	0.753131	2416	1	medium
APOB	Liver	ENSG00000100380.13	chr22:40919079	chr22:40730669	rs4821972	0.015843	3.46167710748454e-06	0.3826	0.601553	1607	0.984153	medium
APOB	Liver	ENSG00000142627.12	chr1:16178825	chr1:16187431	rs7519043	1.24021244311959e-08	4.21674858217202e-07	0.00140069	0.998599	2315	1	high
APOB	Liver	ENSG00000237276.8	chr1:16197177	chr1:16187431	rs7519043	5.23520580739351e-07	0.0664252	0.100408	0.833166	2292	0.933574	high
APOB	Liver	ENSG00000132855.4	chr1:62702313	chr1:62490191	rs12239737	1.43503454863605e-40	0.0780977	0.10991	0.811993	2850	0.921902	high
APOB	Liver	ENSG00000143126.7	chr1:109274570	chr1:109272258	rs548894	0	3.51648640707558e-37	0.00163698	0.998363	2267	1	high
APOB	Liver	ENSG00000134222.16	chr1:109274968	chr1:109272258	rs548894	0	5.29189565102261e-48	8.71677383462675e-09	1	2337	1	high
APOB	Liver	ENSG00000134243.11	chr1:109274968	chr1:109272258	rs548894	0	9.1469668406649e-97	3.63797880710397e-15	1	2377	1	high
APOB	Liver	ENSG00000143126.7	chr1:109274570	chr1:109272258	rs6693893	0	3.51648640707558e-37	0.00163698	0.998363	2267	1	high
APOB	Liver	ENSG00000134222.16	chr1:109274968	chr1:109272258	rs6693893	0	5.29189565102261e-48	8.71677383462675e-09	1	2337	1	high
APOB	Liver	ENSG00000134243.11	chr1:109274968	chr1:109272258	rs6693893	0	9.1469668406649e-97	3.63797880710397e-15	1	2377	1	high
APOB	Liver	ENSG00000143126.7	chr1:109274570	chr1:109272258	rs4970834	0	3.51648640707558e-37	0.00163698	0.998363	2267	1	high
APOB	Liver	ENSG00000134222.16	chr1:109274968	chr1:109272258	rs4970834	0	5.29189565102261e-48	8.71677383462675e-09	1	2337	1	high
APOB	Liver	ENSG00000134243.11	chr1:109274968	chr1:109272258	rs4970834	0	9.1469668406649e-97	3.63797880710397e-15	1	2377	1	high
APOB	Liver	ENSG00000143126.7	chr1:109274570	chr1:109272258	rs191304590	0	3.51648640707558e-37	0.00163698	0.998363	2267	1	high
APOB	Liver	ENSG00000134222.16	chr1:109274968	chr1:109272258	rs191304590	0	5.29189565102261e-48	8.71677383462675e-09	1	2337	1	high
APOB	Liver	ENSG00000134243.11	chr1:109274968	chr1:109272258	rs191304590	0	9.1469668406649e-97	3.63797880710397e-15	1	2377	1	high
APOB	Liver	ENSG00000143126.7	chr1:109274570	chr1:109272258	rs140584594	0	3.51648640707558e-37	0.00163698	0.998363	2267	1	high
APOB	Liver	ENSG00000134222.16	chr1:109274968	chr1:109272258	rs140584594	0	5.29189565102261e-48	8.71677383462675e-09	1	2337	1	high
APOB	Liver	ENSG00000134243.11	chr1:109274968	chr1:109272258	rs140584594	0	9.1469668406649e-97	3.63797880710397e-15	1	2377	1	high
APOB	Liver	ENSG00000282097.1	chr1:234716457	chr1:234717312	rs112096491	1.12946025684245e-71	7.86558297714333e-18	0.00149482	0.998505	2936	1	high
APOB	Liver	ENSG00000282097.1	chr1:234716457	chr1:234717312	rs556107	1.12946025684245e-71	7.86558297714333e-18	0.00149482	0.998505	2936	1	high
APOB	Liver	ENSG00000168297.15	chr3:58462117	chr3:58415796	rs9869940	1.63863832451017e-08	0.00489732	0.101467	0.893635	2043	0.995103	high
APOB	Liver	ENSG00000114054.13	chr3:136111385	chr3:136267702	rs9872326	3.70413465562987e-06	0.0516953	0.0949703	0.853329	1761	0.948299	high
APOB	Liver	ENSG00000243818.4	chr3:142933393	chr3:142930002	rs11709868	3.53411780491899e-05	1.29802225853506e-05	0.188281	0.811671	2872	0.999952	high
APOB	Liver	ENSG00000241570.8	chr3:142941304	chr3:142930002	rs11709868	1.07559924680757e-05	3.30826422852429e-07	0.0566076	0.943381	2889	0.999989	high
APOB	Liver	ENSG00000188582.8	chr3:142949180	chr3:142930002	rs11709868	4.94210283293768e-06	0.000157321	0.025469	0.974369	2894	0.999838	high
APOB	Liver	ENSG00000197888.2	chr4:68625566	chr4:68625738	rs34707604	1.04644155752309e-13	1.99556812234731e-16	1.43973598512023e-05	0.999986	3338	1	high
APOB	Liver	ENSG00000151292.17	chr5:123523145	chr5:123498418	rs6896005	4.85334577064542e-22	6.05934961256517e-06	0.0231855	0.976808	2741	0.999994	high
APOB	Liver	ENSG00000111863.12	chr6:11865364	chr6:11837135	rs146517756	1.30444285854041e-05	0.00830219	0.00640902	0.985261	3141	0.99167	high
APOB	Liver	ENSG00000234427.1	chr6:11850521	chr6:11837135	rs146517756	2.75426797188838e-05	0.0139635	0.0146414	0.971343	3134	0.985984	high
APOB	Liver	ENSG00000124713.5	chr6:42954280	chr6:42949279	rs4714638	1.97134045655585e-15	6.17855340835042e-14	0.016216	0.983784	2496	1	high
APOB	Liver	ENSG00000105866.13	chr7:21565864	chr7:21567665	rs28406917	1.60677055745678e-26	0.0500754	0.0312542	0.91867	3480	0.949925	high
APOB	Liver	ENSG00000105877.17	chr7:21567734	chr7:21567665	rs28406917	5.93338783430445e-26	1.59037328363304e-13	0.117879	0.882121	3517	1	high
APOB	Liver	ENSG00000105866.13	chr7:21565864	chr7:21567665	rs55649657	1.60677055745678e-26	0.0500754	0.0312542	0.91867	3480	0.949925	high
APOB	Liver	ENSG00000105877.17	chr7:21567734	chr7:21567665	rs55649657	5.93338783430445e-26	1.59037328363304e-13	0.117879	0.882121	3517	1	high
APOB	Liver	ENSG00000164713.9	chr7:98291311	chr7:98364050	rs3779195	5.34254757216503e-11	6.45331023742402e-26	0.00115156	0.998848	2913	1	high
APOB	Liver	ENSG00000272950.1	chr7:98299769	chr7:98364050	rs3779195	8.55435129845532e-10	0.00106008	0.0334553	0.965485	2870	0.99894	high
APOB	Liver	ENSG00000254237.5	chr8:9326086	chr8:9323885	rs2169387	1.21657864673504e-18	0.0821573	0.0427665	0.875076	3387	0.917843	high
APOB	Liver	ENSG00000173273.15	chr8:9324101	chr8:9323885	rs2169387	2.29385127311466e-19	0.00672575	0.00724296	0.986031	3397	0.993274	high
APOB	Liver	ENSG00000254237.5	chr8:9326086	chr8:9323885	rs17729883	1.21657864673504e-18	0.0821573	0.0427665	0.875076	3387	0.917843	high
APOB	Liver	ENSG00000173273.15	chr8:9324101	chr8:9323885	rs17729883	2.29385127311466e-19	0.00672575	0.00724296	0.986031	3397	0.993274	high
APOB	Liver	ENSG00000158806.13	chr8:22067703	chr8:22070716	rs59328596	0.000635504	0.00180903	0.076831	0.92071	2954	0.997541	high
APOB	Liver	ENSG00000158815.10	chr8:22060578	chr8:22070716	rs59328596	0.000248667	0.0382731	0.0294847	0.931681	2952	0.961165	high
APOB	Liver	ENSG00000158856.17	chr8:22060578	chr8:22070716	rs59328596	0.00104101	4.60071639025328e-46	0.126457	0.872502	2958	0.998959	high
APOB	Liver	ENSG00000158863.21	chr8:22072587	chr8:22070716	rs59328596	0.000166861	8.03884026716658e-05	0.0194304	0.980322	2958	0.999752	high
APOB	Liver	ENSG00000155158.20	chr9:15304784	chr9:15303585	rs1215112	5.81569393751238e-07	2.82231160768174e-06	0.00135897	0.998638	3210	0.999997	high
APOB	Liver	ENSG00000179119.14	chr11:18611437	chr11:18635385	rs2084220	1.71119950356666e-12	0.000163585	6.28955719432318e-05	0.999774	2843	0.999836	high
APOB	Liver	ENSG00000149485.18	chr11:61820833	chr11:61790331	rs102275	2.33945332090578e-58	0.00347398	0.0192968	0.977229	2152	0.996526	high
APOB	Liver	ENSG00000221968.8	chr11:61814292	chr11:61790331	rs102275	1.12078928866795e-57	0.00466306	0.0962144	0.899123	2109	0.995337	high
APOB	Liver	ENSG00000177406.4	chr12:642348	chr12:513963	rs35882350	0.00544799	3.70644652274872e-05	0.0621524	0.932359	2697	0.994512	high
APOB	Liver	ENSG00000119242.8	chr12:124011769	chr12:123962919	rs55990776	3.41913793089571e-13	0.000618143	0.0353425	0.964039	2791	0.999382	high
APOB	Liver	ENSG00000119242.8	chr12:124011769	chr12:123962919	rs11057837	3.41913793089571e-13	0.000618143	0.0353425	0.964039	2791	0.999382	high
APOB	Liver	ENSG00000183087.14	chr13:113849020	chr13:113841051	rs7140110	1.72302303191245e-20	8.43241322072781e-06	0.000826283	0.999165	2362	0.999992	high
APOB	Liver	ENSG00000205978.5	chr14:24402720	chr14:24402720	rs11621792	1.80730284955458e-20	2.27957387036292e-16	8.37218046982071e-05	0.999916	3085	1	high
APOB	Liver	ENSG00000166035.10	chr15:58431227	chr15:58431227	rs2043085	3.10596005580547e-19	2.90827953021179e-06	0.000461054	0.999536	2884	0.999997	high
APOB	Liver	ENSG00000166035.10	chr15:58431227	chr15:58431227	rs1077835	3.10596005580547e-19	2.90827953021179e-06	0.000461054	0.999536	2884	0.999997	high
APOB	Liver	ENSG00000140474.12	chr15:74836160	chr15:74788344	rs8033381	2.12646432307142e-06	4.84713237590502e-06	0.0723409	0.927652	1818	0.999993	high
APOB	Liver	ENSG00000257017.8	chr16:72182890	chr16:72074194	rs2334879	1.22586390330956e-65	0.146675	0.0289743	0.82435	1845	0.853325	high
APOB	Liver	ENSG00000257017.8	chr16:72182890	chr16:72074194	rs12924886	1.22586390330956e-65	0.146675	0.0289743	0.82435	1845	0.853325	high
APOB	Liver	ENSG00000260300.5	chr16:83946901	chr16:83947360	rs11149612	6.5219856526503e-14	0.00112083	0.0966033	0.902276	4697	0.998879	high
APOB	Liver	ENSG00000185561.9	chr17:1709483	chr17:1715069	rs11078597	0.00109659	0.0485996	0.117701	0.832153	3207	0.949854	high
APOB	Liver	ENSG00000178852.15	chr17:47362903	chr17:47572830	rs12603290	3.46750145691436e-24	1.91444597654775e-18	0.119922	0.880078	1959	1	high
APOB	Liver	ENSG00000108424.9	chr17:47725508	chr17:47572830	rs12603290	1.95789476320435e-24	0.117141	0.0674295	0.815429	2378	0.882859	high
APOB	Liver	ENSG00000181894.14	chr19:58150868	chr19:58150868	rs35081008	5.06139157866036e-27	7.90435498000487e-05	0.00394315	0.995978	1897	0.999921	high
APOB	Liver	ENSG00000181894.14	chr19:58150868	chr19:58150868	rs11670192	5.06139157866036e-27	7.90435498000487e-05	0.00394315	0.995978	1897	0.999921	high
APOB	Liver	ENSG00000125844.15	chr20:17861674	chr20:17863324	rs78348000	7.22345534100531e-21	0.0655389	0.0542973	0.880164	3344	0.934461	high
APOB	Liver	ENSG00000125844.15	chr20:17861674	chr20:17863324	rs2618568	7.22345534100531e-21	0.0655389	0.0542973	0.880164	3344	0.934461	high
APOB	Liver	ENSG00000224497.1	chr20:35532247	chr20:35533418	rs7263068	9.93231826721922e-12	4.47676939735731e-22	0.00869382	0.991306	1530	1	high
APOB	Liver	ENSG00000100979.14	chr20:45906012	chr20:45923216	rs6073958	4.77026833237437e-57	0.00703261	0.0237955	0.969172	2826	0.992967	high
APOB	Liver	ENSG00000203880.11	chr20:64286314	chr20:64264757	rs2256814	1.73635516596111e-09	3.81220267752393e-07	0.0950394	0.90496	1752	1	high
APOB	Liver	ENSG00000203880.11	chr20:64286314	chr20:64264757	rs17569873	1.73635516596111e-09	3.81220267752393e-07	0.0950394	0.90496	1752	1	high
APOA	Liver	ENSG00000088280.18	chr1:23397690	chr1:23468688	rs61778883	3.98601559668947e-05	0.187281	0.167425	0.645209	1995	0.812634	medium
APOA	Liver	ENSG00000182109.7	chr1:39367730	chr1:39552837	rs4660808	7.71612511231224e-60	0.138471	0.141623	0.719906	2775	0.861529	medium
APOA	Liver	ENSG00000182109.7	chr1:39367730	chr1:39552837	rs7516590	7.71612511231224e-60	0.138471	0.141623	0.719906	2775	0.861529	medium
APOA	Liver	ENSG00000120332.15	chr1:174955833	chr1:174200867	rs12691474	0.000653164	9.44010650307348e-06	0.269437	0.7299	2213	0.999337	medium
APOA	Liver	ENSG00000146205.13	chr2:241251648	chr2:241431336	rs59916403	3.21143728922776e-11	0.00821043	0.321744	0.670046	3370	0.99179	medium
APOA	Liver	ENSG00000170837.2	chr3:71735170	chr3:71731545	rs6805430	4.85035854698818e-05	0.146874	0.0550224	0.797927	2635	0.852949	medium
APOA	Liver	ENSG00000170837.2	chr3:71735170	chr3:71731545	rs73090625	4.85035854698818e-05	0.146874	0.0550224	0.797927	2635	0.852949	medium
APOA	Liver	ENSG00000082701.14	chr3:120024020	chr3:119859021	rs1719890	0.000138629	0.142173	0.140216	0.717333	3265	0.857549	medium
APOA	Liver	ENSG00000249472.1	chr4:68456253	chr4:68477569	rs976002	1.78608856950069e-14	1.58390427168992e-08	0.265678	0.734322	3347	1	medium
APOA	Liver	ENSG00000249472.1	chr4:68456253	chr4:68477569	rs7696472	1.78608856950069e-14	1.58390427168992e-08	0.265678	0.734322	3347	1	medium
APOA	Liver	ENSG00000253111.1	chr8:125495066	chr8:125468125	rs4871603	5.73468795366553e-10	0.175084	0.0738858	0.75103	2995	0.824916	medium
APOA	Liver	ENSG00000172661.17	chr10:45788964	chr10:45570003	rs61854123	1.10081847203138e-47	0.053255	0.268147	0.678598	2141	0.946745	medium
APOA	Liver	ENSG00000232075.1	chr10:63575555	chr10:63288546	rs7080386	6.90637191769798e-08	0.106849	0.124004	0.769146	2347	0.893151	medium
APOA	Liver	ENSG00000095485.16	chr10:100174478	chr10:100164661	rs10883451	4.96908806977223e-23	1.37096782699758e-18	0.212906	0.787094	2412	1	medium
APOA	Liver	ENSG00000196072.11	chr10:100285041	chr10:100164661	rs10883451	3.68345678219372e-23	0.0660859	0.157619	0.776295	2427	0.933914	medium
APOA	Liver	ENSG00000172803.17	chr11:65889093	chr11:66299522	rs4601790	6.53291271684829e-05	0.119141	0.141359	0.73938	1590	0.880739	medium
APOA	Liver	ENSG00000261625.1	chr11:69005935	chr11:68826461	rs2003892	0.000275728	0.00884196	0.467308	0.523569	2735	0.990877	medium
APOA	Liver	ENSG00000119718.10	chr14:74990535	chr14:74824828	rs10144023	3.66392898446684e-07	0.0962562	0.396758	0.506985	2111	0.903743	medium
APOA	Liver	ENSG00000183426.16	chr16:15036083	chr16:15056648	rs12928099	0.000332971	0.0695795	0.158335	0.771607	1682	0.929942	medium
APOA	Liver	ENSG00000102904.14	chr16:67767488	chr16:67920495	rs112434994	1.78501870448768e-70	0.185618	0.125889	0.688494	1490	0.814382	medium
APOA	Liver	ENSG00000272512.1	chr1:995187	chr1:985123	rs28896913	0.000757998	3.76811548412299e-07	0.0861251	0.913117	1476	0.999242	high
APOA	Liver	ENSG00000231050.1	chr1:1879567	chr1:985123	rs28896913	0.00131287	9.19828243302243e-06	0.150505	0.848173	2380	0.998678	high
APOA	Liver	ENSG00000272512.1	chr1:995187	chr1:985123	rs2803337	0.000757998	3.76811548412299e-07	0.0861251	0.913117	1476	0.999242	high
APOA	Liver	ENSG00000231050.1	chr1:1879567	chr1:985123	rs2803337	0.00131287	9.19828243302243e-06	0.150505	0.848173	2380	0.998678	high
APOA	Liver	ENSG00000142609.17	chr1:1945975	chr1:1944420	rs2803337	0.000494192	0.000118063	0.0263127	0.973073	2468	0.999386	high
APOA	Liver	ENSG00000125945.14	chr1:23358996	chr1:23468688	rs61778883	8.90124406702881e-06	6.22076564536813e-17	0.036303	0.963688	2004	0.999991	high
APOA	Liver	ENSG00000249087.6	chr1:23358996	chr1:23468688	rs61778883	8.90156973470016e-06	5.16358449004243e-11	0.0363044	0.963687	2005	0.999991	high
APOA	Liver	ENSG00000132855.4	chr1:62702313	chr1:62547463	rs2029763	4.26149836204295e-93	0.0649319	0.0912121	0.843856	2850	0.935068	high
APOA	Liver	ENSG00000153904.18	chr1:85322807	chr1:85383806	rs12140103	0.000415009	5.11657214390215e-56	0.0886164	0.910969	3161	0.999585	high
APOA	Liver	ENSG00000143126.7	chr1:109274570	chr1:109274968	rs12740374	2.76617483985855e-72	3.48947695248498e-37	0.00161672	0.998383	2267	1	high
APOA	Liver	ENSG00000134222.16	chr1:109274968	chr1:109274968	rs12740374	1.07051808774532e-72	5.3568212317293e-48	1.22899750422564e-05	0.999988	2337	1	high
APOA	Liver	ENSG00000134243.11	chr1:109274968	chr1:109274968	rs12740374	1.07033021488433e-72	9.259190838984e-97	1.22812661995022e-05	0.999988	2377	1	high
APOA	Liver	ENSG00000143126.7	chr1:109274570	chr1:109274968	rs140584594	2.76617483985855e-72	3.48947695248498e-37	0.00161672	0.998383	2267	1	high
APOA	Liver	ENSG00000134222.16	chr1:109274968	chr1:109274968	rs140584594	1.07051808774532e-72	5.3568212317293e-48	1.22899750422564e-05	0.999988	2337	1	high
APOA	Liver	ENSG00000134243.11	chr1:109274968	chr1:109274968	rs140584594	1.07033021488433e-72	9.259190838984e-97	1.22812661995022e-05	0.999988	2377	1	high
APOA	Liver	ENSG00000143126.7	chr1:109274570	chr1:109274968	rs11101992	2.76617483985855e-72	3.48947695248498e-37	0.00161672	0.998383	2267	1	high
APOA	Liver	ENSG00000134222.16	chr1:109274968	chr1:109274968	rs11101992	1.07051808774532e-72	5.3568212317293e-48	1.22899750422564e-05	0.999988	2337	1	high
APOA	Liver	ENSG00000134243.11	chr1:109274968	chr1:109274968	rs11101992	1.07033021488433e-72	9.259190838984e-97	1.22812661995022e-05	0.999988	2377	1	high
APOA	Liver	ENSG00000160710.15	chr1:154604579	chr1:154616756	rs9427117	5.64265334758722e-12	6.34008119650383e-09	0.00880218	0.991198	1335	1	high
APOA	Liver	ENSG00000160710.15	chr1:154604579	chr1:154616756	rs113261881	5.64265334758722e-12	6.34008119650383e-09	0.00880218	0.991198	1335	1	high
APOA	Liver	ENSG00000213057.5	chr1:178554029	chr1:178558952	rs4652304	2.40414567145188e-14	0.000625924	0.170013	0.829361	2803	0.999374	high
APOA	Liver	ENSG00000116191.17	chr1:178544276	chr1:178558952	rs4652304	3.4939388724523e-15	2.59511541960148e-05	0.0238588	0.976115	2958	0.999974	high
APOA	Liver	ENSG00000282097.1	chr1:234716457	chr1:234717659	rs558971	2.12685177086717e-21	1.3893106344293e-17	0.00340741	0.996593	2936	1	high
APOA	Liver	ENSG00000118004.17	chr2:3592552	chr2:3594771	rs3820897	6.84916803411835e-19	0.00953839	0.00512726	0.985334	3674	0.990462	high
APOA	Liver	ENSG00000151360.9	chr2:3594771	chr2:3594771	rs3820897	1.13845656583271e-19	2.06558590116263e-07	1.59064789103606e-05	0.999984	3671	1	high
APOA	Liver	ENSG00000144043.11	chr2:70984287	chr2:71008221	rs72834409	1.28691255490219e-05	1.42313629985317e-09	0.00873838	0.991249	3011	0.999987	high
APOA	Liver	ENSG00000152291.13	chr2:85312513	chr2:85324656	rs2366404	2.05514900357275e-06	4.04093461371834e-12	0.00483128	0.995167	2729	0.999998	high
APOA	Liver	ENSG00000042493.15	chr2:85321516	chr2:85324656	rs2366404	3.37456442818058e-06	0.0018499	0.00857806	0.989568	2742	0.998146	high
APOA	Liver	ENSG00000144231.10	chr2:127652331	chr2:127839014	rs7572242	0.000187025	0.0499427	0.14054	0.809264	3197	0.949804	high
APOA	Liver	ENSG00000206560.11	chr3:15710077	chr3:15661134	rs6772763	1.59653011269511e-07	0.0201509	0.0833439	0.896505	3139	0.979849	high
APOA	Liver	ENSG00000004534.14	chr3:49872651	chr3:50001231	rs11925192	8.73140057305129e-23	3.25699023481908e-14	0.0512755	0.948725	1143	1	high
APOA	Liver	ENSG00000242142.1	chr3:53072031	chr3:53069139	rs9831977	3.10389910728705e-11	1.14093086836393e-08	0.00221343	0.997787	1974	1	high
APOA	Liver	ENSG00000174579.3	chr3:136264655	chr3:136161568	rs9647335	5.97470076216453e-36	0.0122432	0.00687306	0.980884	1808	0.987757	high
APOA	Liver	ENSG00000174953.13	chr3:154260500	chr3:154352523	rs701133	1.64932674106508e-08	0.0878879	0.0363996	0.875712	3103	0.912112	high
APOA	Liver	ENSG00000078140.13	chr4:39694506	chr4:39698553	rs1055582	4.98750902980832e-12	2.23440540692244e-10	0.00437322	0.995627	3099	1	high
APOA	Liver	ENSG00000251101.1	chr4:68496370	chr4:68477569	rs976002	5.16697714113272e-15	4.93190567620975e-08	0.0761468	0.923853	3347	1	high
APOA	Liver	ENSG00000251101.1	chr4:68496370	chr4:68477569	rs7696472	5.16697714113272e-15	4.93190567620975e-08	0.0761468	0.923853	3347	1	high
APOA	Liver	ENSG00000109654.14	chr4:153269813	chr4:153287126	rs72729623	4.23519351291308e-05	0.0492968	0.0415284	0.909083	3167	0.950612	high
APOA	Liver	ENSG00000245937.7	chr5:128070567	chr5:128014857	rs3749748	2.12592767974728e-15	2.58790751288926e-16	0.00461823	0.995382	3058	1	high
APOA	Liver	ENSG00000124713.5	chr6:42954280	chr6:42947283	rs9471972	5.50490146161657e-34	1.21545108081977e-13	0.0328684	0.967132	2496	1	high
APOA	Liver	ENSG00000237674.1	chr6:52765182	chr6:52762900	rs2749024	5.74589490269765e-05	0.000512339	0.00669504	0.992731	3068	0.999426	high
APOA	Liver	ENSG00000244067.2	chr6:52758297	chr6:52762900	rs2749024	5.76458355050734e-05	1.32940615486961e-15	0.00671996	0.993222	3071	0.999942	high
APOA	Liver	ENSG00000243955.5	chr6:52748899	chr6:52762900	rs2749024	0.000328669	0.000449101	0.0430215	0.956197	3014	0.999219	high
APOA	Liver	ENSG00000170899.10	chr6:52912809	chr6:52762900	rs2749024	0.000555855	0.00991768	0.0734489	0.916003	2960	0.989452	high
APOA	Liver	ENSG00000164535.14	chr7:6416460	chr7:6416460	rs12702504	3.92605393521194e-27	6.66282776865728e-06	0.000192096	0.999801	3082	0.999993	high
APOA	Liver	ENSG00000243317.7	chr7:135672728	chr7:134996555	rs11973318	9.70081381713105e-06	2.44188415901317e-08	0.145223	0.854767	2974	0.99999	high
APOA	Liver	ENSG00000243317.7	chr7:135672728	chr7:134996555	rs12707239	9.70081381713105e-06	2.44188415901317e-08	0.145223	0.854767	2974	0.99999	high
APOA	Liver	ENSG00000254237.5	chr8:9326086	chr8:9323885	rs4840400	1.07839046832548e-181	0.082158	0.0427583	0.875084	3386	0.917842	high
APOA	Liver	ENSG00000173273.15	chr8:9324101	chr8:9323885	rs4840400	2.03357214925358e-182	0.00672576	0.0072423	0.986032	3396	0.993274	high
APOA	Liver	ENSG00000254237.5	chr8:9326086	chr8:9323885	rs2169387	1.07839046832548e-181	0.082158	0.0427583	0.875084	3386	0.917842	high
APOA	Liver	ENSG00000173273.15	chr8:9324101	chr8:9323885	rs2169387	2.03357214925358e-182	0.00672576	0.0072423	0.986032	3396	0.993274	high
APOA	Liver	ENSG00000253320.5	chr8:102934971	chr8:102864552	rs2247355	6.81069706602755e-06	0.0375626	0.0836148	0.878813	3483	0.962428	high
APOA	Liver	ENSG00000155158.20	chr9:15304784	chr9:15304784	rs686030	1.28952626568333e-101	1.94026973063947e-06	0.000621421	0.999377	3210	0.999998	high
APOA	Liver	ENSG00000134575.9	chr11:47223838	chr11:47333236	rs1052373	1.22564458402413e-51	0.0199023	0.0668826	0.913215	1380	0.980098	high
APOA	Liver	ENSG00000134575.9	chr11:47223838	chr11:47333236	rs1471712	1.22564458402413e-51	0.0199023	0.0668826	0.913215	1380	0.980098	high
APOA	Liver	ENSG00000149485.18	chr11:61820833	chr11:61817672	rs174562	2.18208698287986e-41	0.00448352	0.0251953	0.970321	2152	0.995516	high
APOA	Liver	ENSG00000221968.8	chr11:61814292	chr11:61817672	rs174562	8.13466922053807e-41	0.0046829	0.0966279	0.898689	2109	0.995317	high
APOA	Liver	ENSG00000089597.16	chr11:61845358	chr11:61817672	rs174562	5.09630680299314e-41	0.131234	0.0603453	0.808421	2158	0.868766	high
APOA	Liver	ENSG00000172543.7	chr11:65894185	chr11:66299522	rs4601790	2.71767797635285e-05	1.27799898616369e-25	0.0581725	0.9418	1593	0.999973	high
APOA	Liver	ENSG00000250508.1	chr11:68858407	chr11:68826461	rs2003892	9.47669174268306e-05	4.95441258243793e-12	0.159653	0.840252	2778	0.999905	high
APOA	Liver	ENSG00000197345.12	chr11:68849554	chr11:68826461	rs2003892	6.55647735532003e-05	0.000115928	0.110121	0.889697	2745	0.999818	high
APOA	Liver	ENSG00000132740.8	chr11:68916104	chr11:68826461	rs2003892	2.85642936600389e-05	1.18919764126114e-68	0.0474111	0.95256	2745	0.999971	high
APOA	Liver	ENSG00000135476.11	chr12:53279640	chr12:53563802	rs7314664	1.1088575189426e-05	1.50115436271007e-05	0.17337	0.826604	2841	0.999974	high
APOA	Liver	ENSG00000110921.13	chr12:109433374	chr12:109466513	rs918106	4.49613226505803e-25	0.017351	0.0243117	0.958337	2297	0.982649	high
APOA	Liver	ENSG00000166035.10	chr15:58431227	chr15:58379566	rs10162642	0	2.01117144516554e-06	1.00576888156705e-05	0.999988	2883	0.999998	high
APOA	Liver	ENSG00000166035.10	chr15:58431227	chr15:58379566	rs1601935	0	2.01117144516554e-06	1.00576888156705e-05	0.999988	2883	0.999998	high
APOA	Liver	ENSG00000166035.10	chr15:58431227	chr15:58379566	rs12908761	0	2.01117144516554e-06	1.00576888156705e-05	0.999988	2883	0.999998	high
APOA	Liver	ENSG00000166035.10	chr15:58431227	chr15:58379566	rs1077835	0	2.01117144516554e-06	1.00576888156705e-05	0.999988	2883	0.999998	high
APOA	Liver	ENSG00000207425.1	chr16:15036083	chr16:15056648	rs12928099	9.39830001782202e-05	0.138657	0.0441044	0.816855	1699	0.860959	high
APOA	Liver	ENSG00000261819.1	chr16:15306251	chr16:15056648	rs12928099	2.93492130908221e-05	0.0206641	0.0130563	0.966207	1690	0.979263	high
APOA	Liver	ENSG00000157045.8	chr16:15054789	chr16:15056648	rs12928099	6.52143481056312e-06	0.00068929	0.00212031	0.997182	1770	0.999303	high
APOA	Liver	ENSG00000183793.13	chr16:15036083	chr16:15056648	rs12928099	7.54407848814071e-06	9.77619207412471e-08	0.0026101	0.997382	1661	0.999992	high
APOA	Liver	ENSG00000125844.15	chr20:17861674	chr20:17619469	rs1054787	7.99842870334616e-22	0.0209303	0.0166663	0.962403	3348	0.97907	high
APOA	Liver	ENSG00000258366.7	chr20:63685277	chr20:63731211	rs62217799	1.28427723476407e-10	0.0160852	0.0586279	0.925287	2774	0.983915	high
APOA	Liver	ENSG00000183255.11	chr21:44851537	chr21:44851537	rs235314	2.53739018919693e-20	8.76888930453164e-32	3.78881380982282e-05	0.999962	3012	1	high
APOA	Liver	ENSG00000183255.11	chr21:44851537	chr21:44851537	rs9983783	2.53739018919693e-20	8.76888930453164e-32	3.78881380982282e-05	0.999962	3012	1	high
APOA	Liver	ENSG00000181123.8	chr22:30482677	chr22:30529629	rs7286807	8.95394146277451e-09	0.00955906	0.0778457	0.912595	2447	0.990441	high
APOA	Liver	ENSG00000214161.3	chr22:30492972	chr22:30529629	rs7286807	1.11395355876207e-08	1.3814062699531e-11	0.0970803	0.90292	2442	1	high
IGF1	Liver	ENSG00000072694.20	chr1:161599096	chr1:161701516	rs61804211	0.000151311	0.139135	0.076617	0.783825	2882	0.860442	medium
IGF1	Liver	ENSG00000135929.8	chr2:218721235	chr2:218409419	rs2891078	5.02158487328244e-11	0.0116397	0.250897	0.737463	2247	0.98836	medium
IGF1	Liver	ENSG00000135929.8	chr2:218721235	chr2:218409419	rs62182125	5.02158487328244e-11	0.0116397	0.250897	0.737463	2247	0.98836	medium
IGF1	Liver	ENSG00000114054.13	chr3:136111385	chr3:136213517	rs687339	4.81111607162281e-50	0.0782553	0.144263	0.777482	1759	0.921745	medium
IGF1	Liver	ENSG00000197894.10	chr4:99099330	chr4:99124465	rs61538297	2.15333574270229e-50	0.00658911	0.24826	0.74515	2857	0.993411	medium
IGF1	Liver	ENSG00000197894.10	chr4:99099330	chr4:99124465	rs1126673	2.15333574270229e-50	0.00658911	0.24826	0.74515	2857	0.993411	medium
IGF1	Liver	ENSG00000164406.7	chr5:133766101	chr5:132939101	rs66480446	1.36483844682004e-42	0.192967	0.149801	0.657232	2466	0.807033	medium
IGF1	Liver	ENSG00000072364.12	chr5:132819988	chr5:132939101	rs66480446	1.30492415758067e-42	0.118155	0.143085	0.73876	2533	0.881845	medium
IGF1	Liver	ENSG00000124564.17	chr6:26119814	chr6:26096818	rs12346	4.46321193217059e-51	0.037226	0.247925	0.714849	3413	0.962774	medium
IGF1	Liver	ENSG00000204538.3	chr6:31167430	chr6:31261502	rs2853940	3.69650739539476e-31	0.0327834	0.44714	0.520077	8405	0.967217	medium
IGF1	Liver	ENSG00000235106.9	chr9:134010899	chr9:133267800	rs4994332	3.99927216116345e-05	2.82162508280336e-05	0.481165	0.518767	3843	0.999932	medium
IGF1	Liver	ENSG00000166787.3	chr11:18295911	chr11:18314137	rs10832918	9.39272835480206e-16	0.145379	0.114448	0.740173	2802	0.854621	medium
IGF1	Liver	ENSG00000089597.16	chr11:61845358	chr11:61804006	rs174550	5.84542733150237e-11	0.151034	0.0694635	0.779503	2149	0.848966	medium
IGF1	Liver	ENSG00000089597.16	chr11:61845358	chr11:61804006	rs78279816	5.84542733150237e-11	0.151034	0.0694635	0.779503	2149	0.848966	medium
IGF1	Liver	ENSG00000198208.11	chr14:74921480	chr14:75027345	rs175064	1.04230918589935e-15	0.197113	0.177536	0.625351	2194	0.802887	medium
IGF1	Liver	ENSG00000259982.1	chr16:28362840	chr16:28882088	rs3986619	9.02422438320758e-06	7.09882180050879e-06	0.414665	0.585319	1916	0.999984	medium
IGF1	Liver	ENSG00000251417.2	chr16:28527319	chr16:28882088	rs3986619	4.21706811571665e-06	0.029494	0.193276	0.777226	1903	0.970501	medium
IGF1	Liver	ENSG00000270091.1	chr17:19954629	chr17:19966231	rs8079923	1.04179953217369e-08	0.0910175	0.114526	0.794457	1572	0.908982	medium
IGF1	Liver	ENSG00000167077.12	chr22:41580935	chr22:41379876	rs4822043	2.05252502921224e-28	3.14194134579888e-05	0.375331	0.624638	1996	0.999969	medium
IGF1	Liver	ENSG00000142627.12	chr1:16178825	chr1:16187431	rs924204	1.09330290640925e-16	1.93657446112029e-07	0.000101992	0.999898	2314	1	high
IGF1	Liver	ENSG00000237276.8	chr1:16197177	chr1:16187431	rs924204	7.95990968961422e-15	0.0526196	0.0793263	0.868054	2291	0.94738	high
IGF1	Liver	ENSG00000142627.12	chr1:16178825	chr1:16187431	rs2746509	1.09330290640925e-16	1.93657446112029e-07	0.000101992	0.999898	2314	1	high
IGF1	Liver	ENSG00000237276.8	chr1:16197177	chr1:16187431	rs2746509	7.95990968961422e-15	0.0526196	0.0793263	0.868054	2291	0.94738	high
IGF1	Liver	ENSG00000090686.15	chr1:21782877	chr1:20907759	rs74998211	0.000299883	0.119232	0.0756056	0.804395	2750	0.88	high
IGF1	Liver	ENSG00000142949.16	chr1:43605020	chr1:43546066	rs951740	4.19146311430141e-30	0.00275814	0.028953	0.968289	2190	0.997242	high
IGF1	Liver	ENSG00000142949.16	chr1:43605020	chr1:43546066	rs3791112	4.19146311430141e-30	0.00275814	0.028953	0.968289	2190	0.997242	high
IGF1	Liver	ENSG00000067208.14	chr1:92787447	chr1:92491355	rs10782912	3.9604961196502e-11	0.000228374	0.0858546	0.913917	1864	0.999772	high
IGF1	Liver	ENSG00000143126.7	chr1:109274570	chr1:109274968	rs12740374	1.51474668584598e-32	3.26891882774996e-37	0.00145126	0.998549	2267	1	high
IGF1	Liver	ENSG00000134222.16	chr1:109274968	chr1:109274968	rs12740374	7.01342137664242e-33	6.00388784266439e-48	0.000134688	0.999865	2337	1	high
IGF1	Liver	ENSG00000134243.11	chr1:109274968	chr1:109274968	rs12740374	7.01183730097746e-33	1.03776478021483e-96	0.00013468	0.999865	2377	1	high
IGF1	Liver	ENSG00000143126.7	chr1:109274570	chr1:109274968	rs57642739	1.51474668584598e-32	3.26891882774996e-37	0.00145126	0.998549	2267	1	high
IGF1	Liver	ENSG00000134222.16	chr1:109274968	chr1:109274968	rs57642739	7.01342137664242e-33	6.00388784266439e-48	0.000134688	0.999865	2337	1	high
IGF1	Liver	ENSG00000134243.11	chr1:109274968	chr1:109274968	rs57642739	7.01183730097746e-33	1.03776478021483e-96	0.00013468	0.999865	2377	1	high
IGF1	Liver	ENSG00000160710.15	chr1:154604579	chr1:154585209	rs9427094	5.61867577740853e-20	6.2987076390483e-09	0.00873821	0.991262	1335	1	high
IGF1	Liver	ENSG00000133065.10	chr1:205813590	chr1:205721813	rs6697375	2.06703269795922e-09	0.00155159	0.0712657	0.927183	2367	0.998448	high
IGF1	Liver	ENSG00000162877.12	chr1:205798757	chr1:205721813	rs6697375	1.75743909240329e-09	7.0007712222484e-09	0.0604451	0.939555	2341	1	high
IGF1	Liver	ENSG00000282097.1	chr1:234716457	chr1:234719032	rs10910490	1.0544012297121e-21	4.34779553502436e-17	0.0127943	0.987206	2934	1	high
IGF1	Liver	ENSG00000189223.14	chr2:113223560	chr2:113234393	rs4849181	4.18819088124247e-18	2.05769089702533e-35	0.00685543	0.993145	2534	1	high
IGF1	Liver	ENSG00000125618.16	chr2:113235223	chr2:113234393	rs4849181	4.74183529650744e-18	4.25699355943949e-19	0.00789353	0.992106	2547	1	high
IGF1	Liver	ENSG00000226261.1	chr2:202303714	chr2:202422002	rs6435150	2.40605644072684e-09	0.0317594	0.066081	0.90216	1865	0.968241	high
IGF1	Liver	ENSG00000272966.1	chr2:202178202	chr2:202422002	rs6435150	6.85986643025811e-10	0.0126816	0.0181283	0.96919	1865	0.987318	high
IGF1	Liver	ENSG00000204217.13	chr2:202406544	chr2:202422002	rs6435150	1.51581535535385e-10	8.37201627329005e-13	0.00322282	0.996777	1818	1	high
IGF1	Liver	ENSG00000146205.13	chr2:241251648	chr2:241449048	rs4675814	1.1134050193632e-06	0.000410187	0.0151229	0.984466	3367	0.999589	high
IGF1	Liver	ENSG00000154767.14	chr3:14188359	chr3:14117225	rs2607748	4.08354972984827e-06	4.16743669883895e-06	0.122972	0.87702	3071	0.999992	high
IGF1	Liver	ENSG00000163832.15	chr3:47506174	chr3:46985702	rs61729713	1.77000790464322e-12	0.0176307	0.0947935	0.887576	1402	0.982369	high
IGF1	Liver	ENSG00000174579.3	chr3:136264655	chr3:136213517	rs687339	2.41916448327799e-50	0.113732	0.0721103	0.814158	1805	0.886268	high
IGF1	Liver	ENSG00000078140.13	chr4:39694506	chr4:39688596	rs11723405	6.96625142079303e-35	1.89801459365441e-10	0.00356415	0.996436	3098	1	high
IGF1	Liver	ENSG00000197888.2	chr4:68625566	chr4:68625738	rs34707604	1.27452449119684e-35	1.99556214384464e-16	1.43657878675936e-05	0.999986	3336	1	high
IGF1	Liver	ENSG00000197888.2	chr4:68625566	chr4:68625738	rs1902023	1.27452449119684e-35	1.99556214384464e-16	1.43657878675936e-05	0.999986	3336	1	high
IGF1	Liver	ENSG00000071205.11	chr4:148061408	chr4:148059023	rs7697204	2.78394601384182e-18	5.13026376095385e-25	0.00427141	0.995729	2401	1	high
IGF1	Liver	ENSG00000214944.9	chr5:73621614	chr5:73064282	rs2544645	1.19090826256884e-07	2.61397745571948e-26	0.051024	0.948976	2921	1	high
IGF1	Liver	ENSG00000243955.5	chr6:52748899	chr6:52829691	rs4317409	2.43885339128555e-10	0.000502035	0.0482094	0.951289	3012	0.999498	high
IGF1	Liver	ENSG00000146477.5	chr6:160355293	chr6:160346873	rs6929124	1.82511644883962e-47	4.03508944730286e-08	0.0257552	0.974245	2858	1	high
IGF1	Liver	ENSG00000146477.5	chr6:160355293	chr6:160346873	rs1130861	1.82511644883962e-47	4.03508944730286e-08	0.0257552	0.974245	2858	1	high
IGF1	Liver	ENSG00000146477.5	chr6:160355293	chr6:160346873	rs520829	1.82511644883962e-47	4.03508944730286e-08	0.0257552	0.974245	2858	1	high
IGF1	Liver	ENSG00000226278.1	chr7:55734370	chr7:55915201	rs1605030	1.46500596465594e-09	6.42382319792087e-71	0.187476	0.812524	3250	1	high
IGF1	Liver	ENSG00000146733.13	chr7:55741112	chr7:55915201	rs1605030	1.46767453998324e-09	4.05613141673493e-05	0.187785	0.812175	3066	0.999959	high
IGF1	Liver	ENSG00000185290.3	chr7:55734370	chr7:55915201	rs1605030	1.46545170937011e-09	2.52266304466706e-29	0.187476	0.812524	3025	1	high
IGF1	Liver	ENSG00000004059.10	chr7:127688360	chr7:127665464	rs1468701	4.85327827601208e-05	0.0164074	0.0443341	0.939192	2628	0.983526	high
IGF1	Liver	ENSG00000002933.7	chr7:150802559	chr7:150801157	rs114949263	2.63934206411098e-14	1.17225083152206e-09	0.00284549	0.997155	3097	1	high
IGF1	Liver	ENSG00000106565.17	chr7:150800408	chr7:150801157	rs114949263	1.37234034109377e-14	9.0236442347301e-13	0.000999001	0.999001	3096	1	high
IGF1	Liver	ENSG00000171056.7	chr8:10714010	chr8:10713361	rs79811998	4.4090114084714e-12	0.00652776	0.0267336	0.966739	3294	0.993472	high
IGF1	Liver	ENSG00000178209.14	chr8:143973019	chr8:143962447	rs11784985	8.79499894345399e-13	0.0157931	0.0502402	0.933967	2189	0.984207	high
IGF1	Liver	ENSG00000237372.2	chr9:89591873	chr9:89613644	rs12344679	5.93257558581614e-06	0.00315504	0.0241567	0.972682	3292	0.996838	high
IGF1	Liver	ENSG00000175164.13	chr9:133257521	chr9:133267800	rs4994332	4.06362302291416e-07	1.01804074161135e-11	0.00390134	0.996098	3349	1	high
IGF1	Liver	ENSG00000110713.15	chr11:3728355	chr11:3719344	rs11029446	1.96092961229491e-14	0.000240998	0.0169024	0.982857	3453	0.999759	high
IGF1	Liver	ENSG00000149485.18	chr11:61820833	chr11:61804006	rs174550	1.90584067462724e-11	0.00392198	0.0219109	0.974167	2145	0.996078	high
IGF1	Liver	ENSG00000221968.8	chr11:61814292	chr11:61804006	rs174550	9.00645877489321e-11	0.00519245	0.107243	0.887565	2102	0.994808	high
IGF1	Liver	ENSG00000172613.7	chr11:67257063	chr11:67220577	rs12790261	2.24939370911806e-14	0.0438799	0.0125776	0.943543	1925	0.95612	high
IGF1	Liver	ENSG00000033327.12	chr11:78417021	chr11:78361352	rs10899486	1.22286506669479e-10	1.31143527219055e-06	0.1298	0.870199	2432	0.999999	high
IGF1	Liver	ENSG00000110080.18	chr11:126368499	chr11:126362490	rs3967200	9.98863693921807e-08	1.4023489884521e-08	0.0116924	0.988308	3074	1	high
IGF1	Liver	ENSG00000150967.17	chr12:122973072	chr12:123076184	rs1790104	7.0280827624444e-06	1.00522922856951e-10	0.176259	0.823734	1990	0.999993	high
IGF1	Liver	ENSG00000119242.8	chr12:124011769	chr12:123076184	rs1790104	4.89237164881089e-06	0.00226814	0.132328	0.865399	2773	0.997727	high
IGF1	Liver	ENSG00000183087.14	chr13:113849020	chr13:113845190	rs9577923	2.0660135001268e-15	4.08056817914103e-05	0.00784107	0.992118	2348	0.999959	high
IGF1	Liver	ENSG00000100461.17	chr14:22931535	chr14:22949958	rs4982716	0.000135145	0.0013369	0.00466063	0.993835	3014	0.998496	high
IGF1	Liver	ENSG00000092036.18	chr14:22960504	chr14:22949958	rs4982716	0.00168423	3.64666879819782e-08	0.0695077	0.928808	3037	0.998316	high
IGF1	Liver	ENSG00000205978.5	chr14:24402720	chr14:24402324	rs11620783	2.44385977646199e-16	7.19275753138013e-15	0.0332256	0.966774	3082	1	high
IGF1	Liver	ENSG00000119718.10	chr14:74990535	chr14:75027345	rs175064	9.28404308920773e-16	0.0384456	0.157868	0.803687	2111	0.961554	high
IGF1	Liver	ENSG00000077238.13	chr16:27315521	chr16:27313700	rs12927172	5.13453230377791e-12	1.54560470776781e-08	0.00196014	0.99804	2877	1	high
IGF1	Liver	ENSG00000260911.2	chr16:31058394	chr16:31085555	rs4468641	5.67120586643412e-38	0.000923866	0.0169115	0.982165	1099	0.999076	high
IGF1	Liver	ENSG00000167395.10	chr16:31085555	chr16:31085555	rs4468641	2.57236241017148e-38	3.46206224115417e-07	0.00712271	0.992877	1088	1	high
IGF1	Liver	ENSG00000260300.5	chr16:83946901	chr16:83947360	rs907035	4.72748718252323e-33	0.00112075	0.0965957	0.902284	4693	0.998879	high
IGF1	Liver	ENSG00000185561.9	chr17:1709483	chr17:1718883	rs4790814	4.40939917519258e-14	0.00314729	0.00668393	0.990169	3201	0.996853	high
IGF1	Liver	ENSG00000279428.1	chr17:18084985	chr17:18084985	rs72827413	3.52811933797325e-16	4.04039025881197e-15	0.00501021	0.99499	1944	1	high
IGF1	Liver	ENSG00000161395.13	chr17:39674194	chr17:39675850	rs8069202	5.21327498149975e-09	1.9192485746012e-16	0.0947653	0.905235	1696	1	high
IGF1	Liver	ENSG00000108479.11	chr17:75782435	chr17:75798273	rs4789227	1.87012444414859e-12	7.94353549149498e-15	0.0150633	0.984937	2516	1	high
IGF1	Liver	ENSG00000105677.11	chr19:35547488	chr19:35678012	rs2251125	7.89955231982473e-08	4.1036151659137e-58	0.107872	0.892128	3001	1	high
IGF1	Liver	ENSG00000105672.14	chr19:35644377	chr19:35678012	rs2251125	2.71063946672395e-09	4.3105631196451e-06	0.00273529	0.99726	2855	0.999996	high
IGF1	Liver	ENSG00000126246.9	chr19:35743588	chr19:35678012	rs2251125	2.81617431989109e-08	0.0246476	0.037838	0.937514	2741	0.975352	high
IGF1	Liver	ENSG00000105677.11	chr19:35547488	chr19:35678012	rs34723481	7.89955231982473e-08	4.1036151659137e-58	0.107872	0.892128	3001	1	high
IGF1	Liver	ENSG00000105672.14	chr19:35644377	chr19:35678012	rs34723481	2.71063946672395e-09	4.3105631196451e-06	0.00273529	0.99726	2855	0.999996	high
IGF1	Liver	ENSG00000126246.9	chr19:35743588	chr19:35678012	rs34723481	2.81617431989109e-08	0.0246476	0.037838	0.937514	2741	0.975352	high
IGF1	Liver	ENSG00000171700.13	chr20:64064578	chr20:64080106	rs2261092	3.02381896416924e-24	0.00094814	0.014325	0.984727	2037	0.999052	high
IGF1	Liver	ENSG00000171700.13	chr20:64064578	chr20:64080106	rs8126001	3.02381896416924e-24	0.00094814	0.014325	0.984727	2037	0.999052	high
IGF1	Liver	ENSG00000233393.1	chr21:36088608	chr21:36074727	rs2835267	4.33925303950481e-63	3.62537483773161e-07	0.0205243	0.979475	3057	1	high
IGF1	Liver	ENSG00000133460.19	chr22:23924539	chr22:23954943	rs2739338	4.20682987231613e-15	1.18827973190187e-11	0.00519762	0.994802	2935	1	high
IGF1	Liver	ENSG00000240972.1	chr22:23924644	chr22:23954943	rs2739338	4.19865672177842e-15	1.96382701356688e-41	0.00518637	0.994814	3002	1	high
IGF1	Liver	ENSG00000218537.1	chr22:23924539	chr22:23954943	rs2739338	4.06463986549774e-15	4.41798418864534e-72	0.00498893	0.995011	3009	1	high
IGF1	Liver	ENSG00000273295.1	chr22:23924644	chr22:23954943	rs2739338	4.06448808950944e-15	9.02517752718055e-67	0.00498896	0.995011	3008	1	high
IGF1	Liver	ENSG00000225282.1	chr22:23924644	chr22:23954943	rs2739338	4.06454814017501e-15	1.05937015288961e-60	0.00498893	0.995011	3018	1	high
IGF1	Liver	ENSG00000133433.10	chr22:23924644	chr22:23954943	rs2739338	3.80838008349886e-15	1.40468845902253e-59	0.00461294	0.995387	2980	1	high
IGF1	Liver	ENSG00000099974.7	chr22:23924644	chr22:23954943	rs2739338	4.06349998147166e-15	1.09010284858466e-112	0.00498893	0.995011	2981	1	high
IGF1	Liver	ENSG00000272787.1	chr22:23924539	chr22:23954943	rs2739338	4.06351595884833e-15	1.19735406481987e-87	0.00498893	0.995011	2979	1	high
IGF1	Liver	ENSG00000099984.11	chr22:23939206	chr22:23954943	rs2739338	5.31926343263298e-14	1.95650039531084e-08	0.0774078	0.922592	2972	1	high
IGF1	Liver	ENSG00000099977.13	chr22:23924644	chr22:23954943	rs2739338	4.06131350100607e-15	1.37758358908642e-80	0.00498559	0.995014	2973	1	high
IGF1	Liver	ENSG00000224205.1	chr22:23944728	chr22:23954943	rs2739338	7.28211694046361e-14	5.06759154354012e-24	0.106336	0.893664	2969	1	high
IGF1	Liver	ENSG00000228274.3	chr22:38652872	chr22:38704123	rs5757251	4.75709168219291e-33	0.000108032	0.0394294	0.960463	2103	0.999892	high
IGF1	Liver	ENSG00000100221.10	chr22:38700597	chr22:38704123	rs5757251	6.70312209361722e-34	2.50453790949475e-11	0.00469491	0.995305	2093	1	high

### Sheet: S12 - Eur GLGC caQTL Coloc
Supplementary Table 12: Colocalization Results for European Ancestry GLGC Blood Lipids GWAS and Liver caQTLs
trait	feature	leadcaQTLVariant	leadGWASVariant_coloc	sentinelGWAS	pp1	pp2	pp3	pp4	numsnp	filt_threshold	power	group
HDL	peak_65708	chr1_72288631_C_T_b38	chr1_72289105_T_C_b38	rs2613496	8.2603174380033e-10	0.0793919	0.205711	0.714897	2983	0	0.920608	medium
HDL	peak_143141	chr1_178597829_T_C_b38	chr1_178553991_A_C_b38	rs10913570	3.60481209980783e-34	0.000115991	0.235587	0.764297	4563	0	0.999884	medium
HDL	peak_1120909	chr2_30249489_C_T_b38	chr2_30257884_T_G_b38	rs13389106	1.37164350514685e-07	0.174954	0.156852	0.668193	5227	0	0.825045	medium
HDL	peak_1489875	chr3_53019908_C_T_b38	chr3_52796748_C_T_b38	rs138789058	5.15984230082399e-28	0.0419141	0.373132	0.584954	3174	0	0.958086	medium
HDL	peak_1489875	chr3_53019908_C_T_b38	chr3_52796748_C_T_b38	rs2240921	5.15984230082399e-28	0.0419141	0.373132	0.584954	3174	0	0.958086	medium
HDL	peak_1845883	chr5_56571627_A_G_b38	chr5_56565637_C_T_b38	rs28650790	5.99437896517344e-58	0.155985	0.310165	0.533849	4535	0	0.844015	medium
HDL	peak_1904672	chr5_119356193_A_C_b38	chr5_119376139_A_G_b38	rs12234017	3.14847343439916e-19	0.148473	0.117305	0.734221	4594	0	0.851527	medium
HDL	peak_1998135	chr6_31387589_C_T_b38	chr6_31328164_C_G_b38	rs1264377	1.04051254481271e-32	0.0631907	0.172038	0.764771	12726	0	0.936809	medium
HDL	peak_1998135	chr6_31387589_C_T_b38	chr6_31328164_C_G_b38	rs76716928	1.04051254481271e-32	0.0631907	0.172038	0.764771	12726	0	0.936809	medium
HDL	peak_1998135	chr6_31387589_C_T_b38	chr6_31328164_C_G_b38	rs115003989	1.04051254481271e-32	0.0631907	0.172038	0.764771	12726	0	0.936809	medium
HDL	peak_2000762	chr6_34750006_T_G_b38	chr6_34627766_T_C_b38	rs115675705	3.67970749689887e-82	1.20521615938054e-07	0.215432	0.784568	4026	0	1	medium
HDL	peak_2000762	chr6_34750006_T_G_b38	chr6_34627766_T_C_b38	rs2263329	3.67970749689887e-82	1.20521615938054e-07	0.215432	0.784568	4026	0	1	medium
HDL	peak_2000762	chr6_34750006_T_G_b38	chr6_34627766_T_C_b38	rs11754612	3.67970749689887e-82	1.20521615938054e-07	0.215432	0.784568	4026	0	1	medium
HDL	peak_754525	chr14_105632009_G_A_b38	chr14_104792100_G_T_b38	rs2494747	7.86215319190106e-62	0.0696876	0.306869	0.623443	5376	0	0.930312	medium
HDL	peak_796027	chr15_63105295_T_C_b38	chr15_63067365_A_C_b38	rs4619348	1.26142202659434e-25	0.0520506	0.328643	0.619306	4243	0	0.947949	medium
HDL	peak_796027	chr15_63105295_T_C_b38	chr15_63067365_A_C_b38	rs58633453	1.26142202659434e-25	0.0520506	0.328643	0.619306	4243	0	0.947949	medium
HDL	peak_833184	chr16_944887_G_A_b38	chr16_962393_T_C_b38	rs7404696	1.90585682088642e-13	0.0486299	0.385223	0.566147	6189	0	0.95137	medium
HDL	peak_846432	chr16_15022299_T_G_b38	chr16_15056648_C_A_b38	rs12928099	1.03094633997572e-26	0.0669167	0.14381	0.789273	2677	0	0.933083	medium
HDL	peak_846433	chr16_15306251_T_C_b38	chr16_15056648_C_A_b38	rs12928099	1.26411128907929e-26	0.0816929	0.176548	0.74176	2672	0	0.918307	medium
HDL	peak_846736	chr16_15307959_A_T_b38	chr16_15056648_C_A_b38	rs12928099	2.71277502941409e-26	0.064776	0.380512	0.554712	2822	0	0.935224	medium
HDL	peak_850945	chr16_19853513_C_T_b38	chr16_19966411_C_T_b38	rs9938120	7.96293482002838e-08	0.100234	0.123417	0.776349	4554	0	0.899766	medium
HDL	peak_850959	chr16_19964409_A_G_b38	chr16_19966411_C_T_b38	rs9938120	7.61395819204816e-08	0.136475	0.118014	0.74551	4551	0	0.863524	medium
HDL	peak_970237	chr17_76172750_A_T_b38	chr17_76218195_C_T_b38	rs7214563	9.9317859109279e-08	0.125966	0.287273	0.586761	4222	0	0.874034	medium
HDL	peak_993820	chr18_23535033_C_T_b38	chr18_23551965_T_C_b38	rs1652343	1.75987644615127e-15	0.0804406	0.179232	0.740327	3285	0	0.919559	medium
HDL	peak_1082547	chr19_47612504_C_A_b38	chr19_47602569_C_T_b38	rs3112494	6.24594369129072e-13	0.191125	0.262575	0.5463	5498	0	0.808875	medium
HDL	peak_1320308	chr20_951870_T_C_b38	chr20_574708_G_A_b38	rs151235402	4.0915475144199e-06	0.0704008	0.389654	0.53994	3699	0	0.929594	medium
HDL	peak_1427613	chr22_35730401_T_C_b38	chr22_35646939_C_T_b38	rs9610329	4.93878220074134e-07	0.0921941	0.110022	0.797783	5087	0	0.907805	medium
HDL	peak_100012	chr1_109274968_G_T_b38	chr1_109275908_C_T_b38	rs646776	4.31417120010296e-93	2.7898854293545e-05	0.0045739	0.995398	3494	0	0.999972	high
HDL	peak_100012	chr1_109274968_G_T_b38	chr1_109275908_C_T_b38	rs333947	4.31417120010296e-93	2.7898854293545e-05	0.0045739	0.995398	3494	0	0.999972	high
HDL	peak_1174854	chr2_85346892_G_A_b38	chr2_85334018_C_T_b38	rs7586605	1.52042950449236e-09	9.24633290586473e-05	0.129411	0.870496	3973	0	0.999908	high
HDL	peak_1559634	chr3_129390313_C_A_b38	chr3_129578004_A_G_b38	rs2811468	3.08454425229031e-11	0.00042243	0.0676117	0.931966	4112	0	0.999578	high
HDL	peak_1581191	chr3_151638312_T_C_b38	chr3_152367488_T_C_b38	rs13082076	3.6028069325715e-11	0.00470907	0.0351802	0.960111	4165	0	0.995291	high
HDL	peak_2122108	chr6_163319057_A_G_b38	chr6_163319290_A_G_b38	rs9347737	1.54627746628442e-10	0.000277878	0.0398207	0.959901	5947	0	0.999722	high
HDL	peak_2129323	chr7_1035609_G_A_b38	chr7_1063038_C_T_b38	rs34409228	4.21388166353308e-35	6.86083278224941e-09	0.155637	0.844363	7046	0	1	high
HDL	peak_393108	chr11_67739702_A_G_b38	chr11_67605475_G_A_b38	rs12794995	1.66576348311185e-07	0.0916746	0.102458	0.805867	3485	0	0.908325	high
HDL	peak_462811	chr12_6624723_C_T_b38	chr12_6554798_G_C_b38	rs7298463	2.67996460095673e-17	0.0242333	0.0295758	0.946191	3082	0	0.975767	high
HDL	peak_462811	chr12_6624723_C_T_b38	chr12_6554798_G_C_b38	rs7305678	2.67996460095673e-17	0.0242333	0.0295758	0.946191	3082	0	0.975767	high
HDL	peak_507532	chr12_56084218_A_C_b38	chr12_57066899_T_C_b38	rs11171739	9.55275771924118e-11	0.00160106	0.0262953	0.972104	3312	0	0.998399	high
HDL	peak_571953	chr12_120956638_C_T_b38	chr12_120967407_T_C_b38	rs10774579	1.41421426220792e-21	0.00268154	0.0197203	0.977598	4081	0	0.997318	high
HDL	peak_846429	chr16_15306251_T_C_b38	chr16_15056648_C_A_b38	rs12928099	4.00342625366537e-27	0.017285	0.0552273	0.927488	2681	0	0.982715	high
HDL	peak_846441	chr16_14777520_C_T_b38	chr16_15056648_C_A_b38	rs12928099	4.18023099599555e-27	0.0529022	0.0577319	0.889366	2669	0	0.947098	high
HDL	peak_846443	chr16_15080714_G_A_b38	chr16_15056648_C_A_b38	rs12928099	4.13348982566114e-28	0.000244684	0.00480134	0.994954	2666	0	0.999755	high
HDL	peak_850939	chr16_19920038_G_A_b38	chr16_19966411_C_T_b38	rs9938120	2.46786292871065e-08	3.20288729235625e-06	0.0375288	0.962468	4554	0	0.999997	high
HDL	peak_850940	chr16_19933041_A_G_b38	chr16_19966411_C_T_b38	rs9938120	2.59501516136904e-08	3.21754758048645e-06	0.0395142	0.960483	4554	0	0.999997	high
HDL	peak_850941	chr16_19916385_T_G_b38	chr16_19966411_C_T_b38	rs9938120	4.99797136480279e-08	4.25382274206849e-05	0.0770294	0.922928	4558	0	0.999957	high
HDL	peak_850942	chr16_19917340_T_C_b38	chr16_19966411_C_T_b38	rs9938120	2.9961192327234e-08	0.000490455	0.0457765	0.953733	4558	0	0.99951	high
HDL	peak_850943	chr16_19931009_A_G_b38	chr16_19966411_C_T_b38	rs9938120	2.48868531929924e-08	3.01118239963866e-07	0.0378537	0.962146	4558	0	1	high
HDL	peak_850944	chr16_19924067_G_A_b38	chr16_19966411_C_T_b38	rs9938120	4.90444694089957e-08	0.000492812	0.0755679	0.923939	4555	0	0.999507	high
HDL	peak_850946	chr16_19931009_A_G_b38	chr16_19966411_C_T_b38	rs9938120	5.33295320175496e-08	1.01020848461613e-06	0.0822571	0.917742	4552	0	0.999999	high
HDL	peak_850948	chr16_19931605_C_T_b38	chr16_19966411_C_T_b38	rs9938120	3.54239510141959e-08	0.000426704	0.0543049	0.945268	4555	0	0.999573	high
HDL	peak_850949	chr16_19924067_G_A_b38	chr16_19966411_C_T_b38	rs9938120	5.65411778806757e-08	2.58208532400229e-10	0.0872737	0.912726	4556	0	1	high
HDL	peak_850953	chr16_19924067_G_A_b38	chr16_19966411_C_T_b38	rs9938120	4.24123028813701e-08	0.00331435	0.0652204	0.931465	4557	0	0.996686	high
HDL	peak_850954	chr16_19931009_A_G_b38	chr16_19966411_C_T_b38	rs9938120	5.58225827665593e-08	1.14170666459129e-12	0.0861545	0.913845	4557	0	1	high
HDL	peak_850955	chr16_19931009_A_G_b38	chr16_19966411_C_T_b38	rs9938120	6.09328694391871e-08	0.0127924	0.0941459	0.893062	4554	0	0.987208	high
HDL	peak_850956	chr16_19930235_T_G_b38	chr16_19966411_C_T_b38	rs9938120	5.11399730013277e-08	1.98386608067344e-06	0.0788456	0.921152	4555	0	0.999998	high
HDL	peak_850957	chr16_19924067_G_A_b38	chr16_19966411_C_T_b38	rs9938120	4.83462457754959e-08	0.000308585	0.0744843	0.925207	4556	0	0.999691	high
HDL	peak_850958	chr16_19933041_A_G_b38	chr16_19966411_C_T_b38	rs9938120	3.13296277492124e-08	8.54674740576927e-18	0.0479152	0.952085	4557	0	1	high
HDL	peak_850960	chr16_19930235_T_G_b38	chr16_19966411_C_T_b38	rs9938120	5.01135859376379e-08	0.0244896	0.0772652	0.898245	4544	0	0.97551	high
HDL	peak_903439	chr16_87969760_C_G_b38	chr16_87972459_T_C_b38	rs12931143	1.13057049157673e-11	0.00573141	0.0920047	0.902264	7341	0	0.994269	high
HDL	peak_903439	chr16_87969760_C_G_b38	chr16_87972459_T_C_b38	rs36049560	1.13057049157673e-11	0.00573141	0.0920047	0.902264	7341	0	0.994269	high
HDL	peak_1378359	chr20_64086577_C_T_b38	chr20_64080106_C_T_b38	rs8126001	6.0046950233129e-14	0.0629797	0.0882547	0.848766	3815	0	0.93702	high
LDL	peak_12368	chr1_16713156_T_C_b38	chr1_16178825_A_G_b38	rs1497406	8.14512148307856e-16	0.0580194	0.344586	0.597395	4575	0	0.941981	medium
LDL	peak_19425	chr1_25362915_A_G_b38	chr1_25442446_A_G_b38	rs10903129	1.21085630495103e-70	2.03180936544595e-05	0.412631	0.587349	3806	0	0.99998	medium
LDL	peak_19517	chr1_25397875_G_A_b38	chr1_25442446_A_G_b38	rs10903129	5.69676448390928e-71	0.159088	0.193697	0.647215	3898	0	0.840912	medium
LDL	peak_19425	chr1_25362915_A_G_b38	chr1_25442446_A_G_b38	rs41311276	1.21085630495103e-70	2.03180936544595e-05	0.412631	0.587349	3806	0	0.99998	medium
LDL	peak_19517	chr1_25397875_G_A_b38	chr1_25442446_A_G_b38	rs41311276	5.69676448390928e-71	0.159088	0.193697	0.647215	3898	0	0.840912	medium
LDL	peak_119874	chr1_155208991_A_T_b38	chr1_155133578_A_G_b38	rs4390169	7.53698082412153e-12	0.0616588	0.358804	0.579537	2558	0	0.938341	medium
LDL	peak_1176518	chr2_87316352_A_C_b38	chr2_88129315_G_T_b38	rs2970901	5.7648997083896e-06	0.0681038	0.40846	0.52343	2516	0	0.931889	medium
LDL	peak_2009530	chr6_44137081_C_T_b38	chr6_43788432_C_T_b38	rs9472125	9.43834391971968e-05	0.114826	0.365108	0.519942	3755	0	0.88505	medium
LDL	peak_2130213	chr7_2863256_G_C_b38	chr7_2823272_C_T_b38	rs144787122	0.0221593	0.115857	0.203271	0.646123	6376	0	0.849394	medium
LDL	peak_2284921	chr8_11930340_T_G_b38	chr8_11932424_C_A_b38	rs9692668	1.04226800534296e-07	0.000105422	0.408576	0.591318	5460	0	0.999894	medium
LDL	peak_2284922	chr8_11241785_T_C_b38	chr8_11932424_C_A_b38	rs9692668	9.82120601060802e-08	2.2322173896048e-12	0.384944	0.615055	5466	0	1	medium
LDL	peak_2285009	chr8_11930715_C_T_b38	chr8_11932424_C_A_b38	rs9692668	8.34793093351824e-08	0.0208634	0.327787	0.65135	5613	0	0.979136	medium
LDL	peak_2285059	chr8_12932569_C_T_b38	chr8_11932424_C_A_b38	rs9692668	8.47965858268481e-08	0.106219	0.333631	0.56015	5847	0	0.893781	medium
LDL	peak_2329801	chr8_60134089_A_G_b38	chr8_60605840_C_T_b38	rs12114596	3.31903291054069e-08	0.157689	0.190429	0.651882	3884	0	0.842311	medium
LDL	peak_353489	chr11_18622083_T_A_b38	chr11_18624121_T_C_b38	rs10832956	5.00894838545583e-35	0.1194	0.0822414	0.798359	4876	0	0.8806	medium
LDL	peak_502638	chr12_50740154_T_C_b38	chr12_50712395_G_A_b38	rs2250751	2.23896105779248e-23	0.0509693	0.335364	0.613667	3336	0	0.949031	medium
LDL	peak_502638	chr12_50740154_T_C_b38	chr12_50712395_G_A_b38	rs61177162	2.23896105779248e-23	0.0509693	0.335364	0.613667	3336	0	0.949031	medium
LDL	peak_522534	chr12_71082476_G_A_b38	chr12_71139754_C_G_b38	rs61754230	0.118776	0.0134941	0.135459	0.720501	4551	0	0.855961	medium
LDL	peak_796892	chr15_63852382_G_A_b38	chr15_63496068_T_C_b38	rs11636087	1.67331407481874e-14	0.144374	0.18122	0.674406	3556	0	0.855626	medium
LDL	peak_1059651	chr19_15059534_C_T_b38	chr19_15685697_A_G_b38	rs660247	1.07175675643012e-07	0.113461	0.302585	0.583953	6374	0	0.886539	medium
LDL	peak_1059660	chr19_16702881_C_T_b38	chr19_15685697_A_G_b38	rs660247	1.39921936799385e-07	0.0568765	0.395187	0.547936	6376	0	0.943123	medium
LDL	peak_1091367	chr19_58478128_A_C_b38	chr19_58150868_C_T_b38	rs181976063	1.94813904683244e-51	0.0423209	0.217122	0.740557	2820	0	0.957679	medium
LDL	peak_1091367	chr19_58478128_A_C_b38	chr19_58150868_C_T_b38	rs35081008	1.94813904683244e-51	0.0423209	0.217122	0.740557	2820	0	0.957679	medium
LDL	peak_1357406	chr20_41282703_G_A_b38	chr20_41126055_C_G_b38	rs1883711	3.35533709578105e-98	0.14064	0.120056	0.739304	3818	0	0.85936	medium
LDL	peak_1357406	chr20_41282703_G_A_b38	chr20_41126055_C_G_b38	rs6029549	3.35533709578105e-98	0.14064	0.120056	0.739304	3818	0	0.85936	medium
LDL	peak_1378359	chr20_64086577_C_T_b38	chr20_64060707_A_C_b38	rs6090040	7.13472516133877e-16	0.177817	0.251011	0.571172	3815	0	0.822183	medium
LDL	peak_97839	chr1_107056636_A_T_b38	chr1_107023527_G_C_b38	rs111232683	2.74486147647425e-12	0.00188578	0.032194	0.96592	4461	0	0.998114	high
LDL	peak_100012	chr1_109274968_G_T_b38	chr1_109256099_G_A_b38	rs115292790	0	1.02556779499691e-05	0.00104813	0.998942	3493	0	0.99999	high
LDL	peak_100012	chr1_109274968_G_T_b38	chr1_109256099_G_A_b38	rs12740374	0	1.02556779499691e-05	0.00104813	0.998942	3493	0	0.99999	high
LDL	peak_100012	chr1_109274968_G_T_b38	chr1_109256099_G_A_b38	rs140266316	0	1.02556779499691e-05	0.00104813	0.998942	3493	0	0.99999	high
LDL	peak_1099755	chr2_8583543_G_A_b38	chr2_8579908_C_T_b38	rs67269656	1.46547984319553e-06	0.00275001	0.0168859	0.980362	3756	0	0.997248	high
LDL	peak_1560217	chr3_130102782_C_G_b38	chr3_129559339_A_G_b38	rs56299595	1.16665959633594e-12	0.0362938	0.0871497	0.876557	3885	0	0.963706	high
LDL	peak_1791681	chr4_184334051_G_T_b38	chr4_184330842_A_T_b38	rs72701754	7.21566233843882e-05	0.0864275	0.0815519	0.831873	6527	0	0.913425	high
LDL	peak_1845883	chr5_56571627_A_G_b38	chr5_56565532_G_A_b38	rs13173241	9.49549267299556e-15	0.00795689	0.0148687	0.977174	4534	0	0.992043	high
LDL	peak_1996793	chr6_29956663_T_C_b38	chr6_29970200_A_G_b38	rs2517671	5.22593502691206e-18	3.88461058761547e-05	0.102341	0.89762	10569	0	0.999961	high
LDL	peak_1999347	chr6_32588855_A_G_b38	chr6_32659923_A_G_b38	rs7774197	1.48751556910281e-87	7.35285474019708e-06	0.0496323	0.95036	17097	0	0.999993	high
LDL	peak_1999347	chr6_32588855_A_G_b38	chr6_32659923_A_G_b38	rs6689	1.48751556910281e-87	7.35285474019708e-06	0.0496323	0.95036	17097	0	0.999993	high
LDL	peak_2019010	chr6_53643467_G_T_b38	chr6_53644237_G_C_b38	rs12662589	2.12075031571781e-17	0.0104354	0.0361935	0.953371	4775	0	0.989565	high
LDL	peak_2129318	chr7_995081_G_A_b38	chr7_1007979_A_G_b38	rs10272002	5.63339015506096e-33	0.00388472	0.0714799	0.924635	7018	0	0.996115	high
LDL	peak_2284942	chr8_11951754_T_C_b38	chr8_11932424_C_A_b38	rs9692668	3.54192843063158e-08	0.0373955	0.138332	0.824272	5494	0	0.962604	high
LDL	peak_2294568	chr8_22071729_G_A_b38	chr8_22060578_A_C_b38	rs900776	1.03480101325084e-19	0.0975005	0.0814968	0.821003	4670	0	0.902499	high
LDL	peak_2428180	chr9_16891649_C_T_b38	chr9_16900697_A_G_b38	rs28498684	8.36212085291334e-15	0.0680481	0.129083	0.802869	6172	0	0.931952	high
LDL	peak_2498643	chr9_114323961_G_A_b38	chr9_114371244_G_A_b38	rs56294298	3.37113714819065e-07	0.000439076	0.0218097	0.977751	4760	0	0.999561	high
LDL	peak_522536	chr12_71126487_G_C_b38	chr12_71139754_C_G_b38	rs61754230	0.0878411	6.59632958454067e-16	0.0998998	0.812259	4549	0	0.912159	high
LDL	peak_559078	chr12_108774739_C_T_b38	chr12_108774739_C_T_b38	rs11114055	8.61783992779178e-14	0.0189812	0.0630393	0.917979	4639	0	0.981019	high
LDL	peak_635513	chr13_74193749_G_A_b38	chr13_74281288_G_A_b38	rs9592980	4.8589189390468e-06	0.0603491	0.0460183	0.893621	4613	0	0.93964	high
LDL	peak_954960	chr17_59724236_G_T_b38	chr17_59833869_A_G_b38	rs1292061	1.66352365802439e-07	0.00769817	0.0945723	0.897729	2210	0	0.992302	high
LDL	peak_955339	chr17_60239372_C_T_b38	chr17_59833869_A_G_b38	rs1292061	1.67300783354037e-07	0.0341803	0.0952137	0.870606	2217	0	0.96582	high
LDL	peak_1072781	chr19_35290127_G_A_b38	chr19_35202217_T_C_b38	rs28659908	4.03706520146655e-06	0.0696013	0.0782104	0.852181	4479	0	0.930391	high
LDL	peak_1325155	chr20_5571855_A_G_b38	chr20_5549845_T_C_b38	rs73075609	8.98203643068244e-15	0.00819281	0.0419747	0.949833	5768	0	0.991807	high
LDL	peak_1338273	chr20_17863848_G_T_b38	chr20_17864040_G_T_b38	rs2618566	7.05232097038687e-150	0.0340782	0.0326475	0.933274	5452	0	0.965922	high
LDL	peak_1435458	chr22_46245700_C_T_b38	chr22_45327973_C_G_b38	rs13268	1.08887748996228e-05	8.18238376256706e-05	0.148915	0.850993	5749	0	0.999907	high
LDL	peak_1435458	chr22_46245700_C_T_b38	chr22_45327973_C_G_b38	rs146471363	1.08887748996228e-05	8.18238376256706e-05	0.148915	0.850993	5749	0	0.999907	high
logTG	peak_65708	chr1_72288631_C_T_b38	chr1_72369727_C_T_b38	rs2613505	1.13859660043556e-09	0.107578	0.279033	0.613388	2981	0	0.892422	medium
logTG	peak_1674531	chr4_54621371_G_A_b38	chr4_54643022_G_A_b38	rs35484700	3.19618894063744e-06	0.191616	0.189397	0.61898	4765	0	0.808377	medium
logTG	peak_2111503	chr6_153112797_A_C_b38	chr6_153144095_C_A_b38	rs607335	3.987012551186e-07	0.182013	0.287161	0.530825	5719	0	0.817986	medium
logTG	peak_2418484	chr9_7138900_G_T_b38	chr9_6664853_C_A_b38	rs1658970	6.17287947002716e-07	0.0425606	0.356761	0.600678	6162	0	0.957439	medium
logTG	peak_520768	chr12_69388264_G_C_b38	chr12_69225956_A_T_b38	rs11615712	1.28527672619419e-06	0.0938008	0.107997	0.798199	4908	0	0.906197	medium
logTG	peak_573681	chr12_122693863_C_T_b38	chr12_122721793_T_C_b38	rs580063	5.73342663056633e-19	0.180991	0.0989608	0.720049	3725	0	0.819009	medium
logTG	peak_799610	chr15_66927979_G_C_b38	chr15_66579987_T_C_b38	rs2218181	9.11738824702715e-17	0.172853	0.154169	0.672978	4566	0	0.827147	medium
logTG	peak_833184	chr16_944887_G_A_b38	chr16_912154_T_C_b38	rs12600110	1.7123466429886e-19	0.0286468	0.226515	0.744838	6189	0	0.971353	medium
logTG	peak_846432	chr16_15022299_T_G_b38	chr16_15056648_C_A_b38	rs12928099	5.17582194675628e-58	0.068558	0.147356	0.784086	2676	0	0.931442	medium
logTG	peak_846433	chr16_15306251_T_C_b38	chr16_15056648_C_A_b38	rs12928099	8.33528210457642e-58	0.109926	0.237899	0.652175	2671	0	0.890074	medium
logTG	peak_846736	chr16_15307959_A_T_b38	chr16_15056648_C_A_b38	rs12928099	1.46127609069499e-57	0.0712044	0.418395	0.510401	2820	0	0.928796	medium
logTG	peak_963376	chr17_67858691_G_A_b38	chr17_67984173_G_A_b38	rs11656743	3.76852773367239e-41	0.0829141	0.296098	0.620988	4089	0	0.917086	medium
logTG	peak_974359	chr17_82179297_C_T_b38	chr17_82095714_G_A_b38	rs62078746	3.68714585892744e-08	0.136484	0.319477	0.544039	5351	0	0.863515	medium
logTG	peak_974360	chr17_82138779_C_T_b38	chr17_82095714_G_A_b38	rs62078746	5.06260468073479e-08	0.0288917	0.438852	0.532256	5356	0	0.971108	medium
logTG	peak_975103	chr18_121139_G_T_b38	chr18_293519_G_A_b38	rs8083730	2.79133381669015e-08	0.145192	0.241865	0.612943	3368	0	0.854808	medium
logTG	peak_993820	chr18_23535033_C_T_b38	chr18_23563219_C_T_b38	rs1623060	1.77387529245255e-20	0.0725755	0.161657	0.765768	3288	0	0.927424	medium
logTG	peak_1373679	chr20_57562128_C_T_b38	chr20_57543502_C_A_b38	rs6070138	1.57166411083075e-19	0.0928721	0.122906	0.784222	5352	0	0.907128	medium
logTG	peak_1416106	chr22_23924767_A_C_b38	chr22_23923472_C_T_b38	rs4822458	4.28268854338569e-09	0.0030141	0.389232	0.607753	5021	0	0.996986	medium
logTG	peak_1416107	chr22_23924767_A_C_b38	chr22_23923472_C_T_b38	rs4822458	3.80992769014606e-09	0.00175284	0.346161	0.652086	5020	0	0.998247	medium
logTG	peak_1416108	chr22_23916590_C_T_b38	chr22_23923472_C_T_b38	rs4822458	3.74851044380842e-09	0.00322955	0.340606	0.656165	5007	0	0.99677	medium
logTG	peak_1416121	chr22_23955995_T_G_b38	chr22_23923472_C_T_b38	rs4822458	3.58199317718306e-09	6.14166983317426e-23	0.325511	0.674489	4977	0	1	medium
logTG	peak_1416131	chr22_23954339_G_A_b38	chr22_23923472_C_T_b38	rs4822458	3.26033243213669e-09	3.15195117521355e-08	0.296189	0.703811	4984	0	1	medium
logTG	peak_1416135	chr22_23956138_G_A_b38	chr22_23923472_C_T_b38	rs4822458	2.54070680176008e-09	9.38753134662117e-10	0.230583	0.769417	4981	0	1	medium
logTG	peak_1416147	chr22_24003209_T_G_b38	chr22_23923472_C_T_b38	rs4822458	3.85093504729519e-09	2.65826292104529e-11	0.349999	0.650001	4988	0	1	medium
logTG	peak_1427613	chr22_35730401_T_C_b38	chr22_35646939_C_T_b38	rs9610329	9.67539683353609e-12	0.0912443	0.108885	0.799871	5088	0	0.908756	medium
logTG	peak_100012	chr1_109274968_G_T_b38	chr1_109275908_C_T_b38	rs646776	6.07666011580772e-08	2.46127327160452e-05	0.00391741	0.996058	3493	0	0.999975	high
logTG	peak_114682	chr1_149872759_T_A_b38	chr1_149937602_G_A_b38	rs10494363	5.9436654186069e-20	0.0836292	0.111908	0.804463	1855	0	0.916371	high
logTG	peak_1845883	chr5_56571627_A_G_b38	chr5_56565637_C_T_b38	rs28650790	4.78570797816064e-97	0.0650373	0.128733	0.80623	4533	0	0.934963	high
logTG	peak_1985214	chr6_18737472_A_G_b38	chr6_18747474_G_T_b38	rs6924805	2.99210100030008e-07	0.000482274	0.0524737	0.947044	5128	0	0.999517	high
logTG	peak_2154448	chr7_28133113_C_T_b38	chr7_28184434_A_G_b38	rs849336	8.29929553080969e-07	4.21155818267859e-09	0.183592	0.816407	4710	0	0.999999	high
logTG	peak_2266350	chr7_150596669_G_A_b38	chr7_150517377_T_G_b38	rs7808446	2.02644693978249e-18	0.00167627	0.0650065	0.933317	5577	0	0.998324	high
logTG	peak_2498643	chr9_114323961_G_A_b38	chr9_114321523_C_A_b38	rs150611042	3.66252715496725e-07	0.000600457	0.0301945	0.969205	4759	0	0.999399	high
logTG	peak_573699	chr12_122719439_C_T_b38	chr12_122721793_T_C_b38	rs580063	2.67101683882607e-19	0.0699947	0.0455553	0.88445	3734	0	0.930005	high
logTG	peak_796892	chr15_63852382_G_A_b38	chr15_63501039_T_G_b38	rs11635675	5.45690504759416e-55	0.0588095	0.0732837	0.867907	3557	0	0.94119	high
logTG	peak_796892	chr15_63852382_G_A_b38	chr15_63501039_T_G_b38	rs12442852	5.45690504759416e-55	0.0588095	0.0732837	0.867907	3557	0	0.94119	high
logTG	peak_833181	chr16_935947_G_A_b38	chr16_912154_T_C_b38	rs12600110	7.51380393646426e-20	0.00732941	0.0988443	0.893826	6179	0	0.992671	high
logTG	peak_833182	chr16_954909_T_C_b38	chr16_912154_T_C_b38	rs12600110	1.41495149975261e-19	1.53064206277516e-07	0.186994	0.813006	6183	0	1	high
logTG	peak_833183	chr16_954694_A_G_b38	chr16_912154_T_C_b38	rs12600110	2.78196847252341e-20	1.79088652446076e-06	0.0359597	0.964039	6186	0	0.999998	high
logTG	peak_846429	chr16_15306251_T_C_b38	chr16_15056648_C_A_b38	rs12928099	2.3585320923139e-58	0.0207806	0.066596	0.912623	2680	0	0.979219	high
logTG	peak_846441	chr16_14777520_C_T_b38	chr16_15056648_C_A_b38	rs12928099	2.5705714956511e-58	0.0663892	0.0727004	0.86091	2668	0	0.933611	high
logTG	peak_846443	chr16_15080714_G_A_b38	chr16_15056648_C_A_b38	rs12928099	3.11469294937651e-59	0.000376248	0.00792114	0.991703	2665	0	0.999624	high
logTG	peak_1055875	chr19_11183444_T_C_b38	chr19_11186154_A_G_b38	rs145464906	2.45134840166293e-12	0.0278195	0.0480433	0.924137	4014	0	0.972181	high
logTG	peak_1055876	chr19_11182135_T_C_b38	chr19_11186154_A_G_b38	rs145464906	1.55324315444116e-12	6.01664480030716e-09	0.0300571	0.969943	4010	0	1	high
logTG	peak_1373681	chr20_57542835_C_T_b38	chr20_57543502_C_A_b38	rs6070138	2.53491109481155e-20	0.00208071	0.0189711	0.978948	5358	0	0.997919	high
logTG	peak_1378359	chr20_64086577_C_T_b38	chr20_64080106_C_T_b38	rs8126001	1.08090735814807e-20	0.0632333	0.0886141	0.848153	3815	0	0.936767	high
logTG	peak_1416125	chr22_23954707_A_G_b38	chr22_23923472_C_T_b38	rs4822458	4.02958656694516e-10	2.43846391949199e-11	0.0357327	0.964267	4988	0	1	high
logTG	peak_1416126	chr22_23999056_A_G_b38	chr22_23923472_C_T_b38	rs4822458	8.5853742560454e-10	0.00486443	0.0772698	0.917866	4994	0	0.995136	high
logTG	peak_1416132	chr22_23993312_C_T_b38	chr22_23923472_C_T_b38	rs4822458	1.37250202698545e-09	1.80140658111183e-14	0.124109	0.875891	4987	0	1	high
logTG	peak_1416136	chr22_23924767_A_C_b38	chr22_23923472_C_T_b38	rs4822458	1.83736127613456e-09	6.07018462258311e-07	0.166473	0.833526	4983	0	0.999999	high
logTG	peak_1416143	chr22_24003209_T_G_b38	chr22_23923472_C_T_b38	rs4822458	1.36739118717492e-09	0.0270689	0.123665	0.849267	4985	0	0.972931	high
logTG	peak_1416145	chr22_23953869_G_A_b38	chr22_23923472_C_T_b38	rs4822458	5.11445095065457e-10	1.26342580862446e-07	0.0456179	0.954382	4989	0	1	high
logTG	peak_1435458	chr22_46245700_C_T_b38	chr22_46228008_C_T_b38	rs4253766	4.1461525648898e-19	4.20078348400774e-05	0.0759637	0.923994	5749	0	0.999958	high
nonHDL	peak_19425	chr1_25362915_A_G_b38	chr1_25437686_A_G_b38	rs9438905	2.43228179717826e-55	2.39359797983061e-05	0.486277	0.513699	3807	0	0.999976	medium
nonHDL	peak_19440	chr1_25257119_C_G_b38	chr1_25437686_A_G_b38	rs9438905	2.28072619819576e-55	4.02718086032434e-07	0.455917	0.544082	3819	0	1	medium
nonHDL	peak_19517	chr1_25397875_G_A_b38	chr1_25437686_A_G_b38	rs9438905	8.61761820547111e-56	0.141123	0.171706	0.687171	3898	0	0.858877	medium
nonHDL	peak_19425	chr1_25362915_A_G_b38	chr1_25437686_A_G_b38	rs41311276	2.43228179717826e-55	2.39359797983061e-05	0.486277	0.513699	3807	0	0.999976	medium
nonHDL	peak_19440	chr1_25257119_C_G_b38	chr1_25437686_A_G_b38	rs41311276	2.28072619819576e-55	4.02718086032434e-07	0.455917	0.544082	3819	0	1	medium
nonHDL	peak_19517	chr1_25397875_G_A_b38	chr1_25437686_A_G_b38	rs41311276	8.61761820547111e-56	0.141123	0.171706	0.687171	3898	0	0.858877	medium
nonHDL	peak_1562737	chr3_132467343_G_A_b38	chr3_132446334_A_T_b38	rs1979848	2.61893517746926e-25	0.088281	0.351143	0.560576	5605	0	0.911719	medium
nonHDL	peak_2129660	chr7_1117305_A_G_b38	chr7_1007979_A_G_b38	rs10272002	6.38974624301164e-14	0.0845752	0.371769	0.543656	5981	0	0.915425	medium
nonHDL	peak_2129660	chr7_1117305_A_G_b38	chr7_1007979_A_G_b38	rs144787122	6.38974624301164e-14	0.0845752	0.371769	0.543656	5981	0	0.915425	medium
nonHDL	peak_2329801	chr8_60134089_A_G_b38	chr8_60483273_T_C_b38	rs6992869	2.49297813115053e-09	0.161979	0.195629	0.642393	3883	0	0.838021	medium
nonHDL	peak_305505	chr10_100088687_C_T_b38	chr10_100244149_G_C_b38	rs17668357	1.56118784536504e-10	0.00629347	0.446798	0.546909	3785	0	0.993707	medium
nonHDL	peak_305506	chr10_100083012_C_A_b38	chr10_100244149_G_C_b38	rs17668357	6.30524551130884e-11	0.0467809	0.1799	0.773319	3783	0	0.953219	medium
nonHDL	peak_502638	chr12_50740154_T_C_b38	chr12_50726419_C_T_b38	rs111299924	9.42047701204567e-18	0.0466795	0.307093	0.646227	3336	0	0.953321	medium
nonHDL	peak_502901	chr12_50801016_A_G_b38	chr12_50726419_C_T_b38	rs111299924	1.04135593040423e-17	9.94691719194199e-06	0.339434	0.660556	3305	0	0.99999	medium
nonHDL	peak_502638	chr12_50740154_T_C_b38	chr12_50726419_C_T_b38	rs907348	9.42047701204567e-18	0.0466795	0.307093	0.646227	3336	0	0.953321	medium
nonHDL	peak_502901	chr12_50801016_A_G_b38	chr12_50726419_C_T_b38	rs907348	1.04135593040423e-17	9.94691719194199e-06	0.339434	0.660556	3305	0	0.99999	medium
nonHDL	peak_522534	chr12_71082476_G_A_b38	chr12_71139754_C_G_b38	rs61754230	0.0811293	0.0190869	0.191944	0.699801	4552	0	0.891746	medium
nonHDL	peak_963376	chr17_67858691_G_A_b38	chr17_67843094_A_G_b38	rs9332408	3.67307316864572e-21	0.0728704	0.260112	0.667018	4089	0	0.92713	medium
nonHDL	peak_963376	chr17_67858691_G_A_b38	chr17_67843094_A_G_b38	rs8073510	3.67307316864572e-21	0.0728704	0.260112	0.667018	4089	0	0.92713	medium
nonHDL	peak_1059651	chr19_15059534_C_T_b38	chr19_15687205_T_A_b38	rs4808360	6.48483847000523e-05	0.107393	0.286841	0.605677	6376	0	0.892518	medium
nonHDL	peak_1059660	chr19_16702881_C_T_b38	chr19_15687205_T_A_b38	rs4808360	9.38458864330582e-05	0.0597746	0.415372	0.524746	6378	0	0.940118	medium
nonHDL	peak_1091367	chr19_58478128_A_C_b38	chr19_58150868_C_T_b38	rs181976063	1.4270806017995e-43	0.041729	0.214483	0.743788	2819	0	0.958271	medium
nonHDL	peak_1091367	chr19_58478128_A_C_b38	chr19_58150868_C_T_b38	rs35081008	1.4270806017995e-43	0.041729	0.214483	0.743788	2819	0	0.958271	medium
nonHDL	peak_1320308	chr20_951870_T_C_b38	chr20_419117_G_A_b38	rs959093	2.34809264936987e-05	0.0379494	0.209684	0.752339	3702	0	0.962023	medium
nonHDL	peak_1357406	chr20_41282703_G_A_b38	chr20_41131808_C_G_b38	rs1883711	1.60466654563603e-76	0.164696	0.140763	0.694542	3818	0	0.835304	medium
nonHDL	peak_1357406	chr20_41282703_G_A_b38	chr20_41131808_C_G_b38	rs6029552	1.60466654563603e-76	0.164696	0.140763	0.694542	3818	0	0.835304	medium
nonHDL	peak_97839	chr1_107056636_A_T_b38	chr1_107001554_A_G_b38	rs397981117	2.35511964777624e-05	0.00313617	0.054218	0.942621	4463	0	0.996839	high
nonHDL	peak_100012	chr1_109274968_G_T_b38	chr1_109274623_C_T_b38	rs12740374	0	1.02907009890534e-05	0.00105512	0.998935	3493	0	0.99999	high
nonHDL	peak_100012	chr1_109274968_G_T_b38	chr1_109274623_C_T_b38	rs140266316	0	1.02907009890534e-05	0.00105512	0.998935	3493	0	0.99999	high
nonHDL	peak_119874	chr1_155208991_A_T_b38	chr1_155060832_G_A_b38	rs11589479	6.13494260169846e-08	0.0290266	0.168357	0.802617	2559	0	0.970973	high
nonHDL	peak_1845883	chr5_56571627_A_G_b38	chr5_56565768_G_A_b38	rs9687832	4.06128916001684e-30	0.00639949	0.0117606	0.98184	4534	0	0.993601	high
nonHDL	peak_1985214	chr6_18737472_A_G_b38	chr6_18771579_A_G_b38	rs2104226	8.19981697091228e-09	0.000202284	0.0214269	0.978371	5129	0	0.999798	high
nonHDL	peak_1999347	chr6_32362653_C_T_b38	chr6_32659923_A_G_b38	rs6689	6.08978693657011e-93	7.52538946504058e-06	0.04572	0.954272	16979	0	0.999992	high
nonHDL	peak_2019010	chr6_53643467_G_T_b38	chr6_53643467_G_T_b38	rs6917150	1.06168319644138e-17	0.00998641	0.0345982	0.955415	4777	0	0.990014	high
nonHDL	peak_2019010	chr6_53643467_G_T_b38	chr6_53643467_G_T_b38	rs6458949	1.06168319644138e-17	0.00998641	0.0345982	0.955415	4777	0	0.990014	high
nonHDL	peak_2129318	chr7_995081_G_A_b38	chr7_1007979_A_G_b38	rs10272002	1.24828590825384e-14	0.00379222	0.069745	0.926463	7014	0	0.996208	high
nonHDL	peak_2294568	chr8_22071729_G_A_b38	chr8_22060578_A_C_b38	rs900776	4.59841223242008e-18	0.0872067	0.0727923	0.840001	4669	0	0.912793	high
nonHDL	peak_2428180	chr9_16891649_C_T_b38	chr9_16882918_C_G_b38	rs4644350	3.61716441862292e-17	0.0412113	0.0777909	0.880998	6175	0	0.958789	high
nonHDL	peak_2498643	chr9_114323961_G_A_b38	chr9_114371244_G_A_b38	rs56294298	7.14009627830107e-09	0.000442554	0.0219893	0.977568	4761	0	0.999557	high
nonHDL	peak_353489	chr11_18622083_T_A_b38	chr11_18622012_G_A_b38	rs10832954	6.74156713448231e-29	0.1179	0.0805064	0.801594	4876	0	0.8821	high
nonHDL	peak_522536	chr12_71126487_G_C_b38	chr12_71139754_C_G_b38	rs61754230	0.044133	6.85765752288917e-16	0.103943	0.851924	4550	0	0.955867	high
nonHDL	peak_559078	chr12_108774739_C_T_b38	chr12_108760511_A_C_b38	rs6539454	3.73435670774503e-13	0.0181999	0.0604014	0.921399	4639	0	0.9818	high
nonHDL	peak_570547	chr12_119602859_G_A_b38	chr12_120421385_T_G_b38	rs2516079	4.22647879142127e-05	0.0166822	0.0836408	0.899626	4231	0	0.983267	high
nonHDL	peak_796892	chr15_63852382_G_A_b38	chr15_63498864_T_C_b38	rs62011285	2.35236561174224e-20	0.058865	0.0733538	0.867781	3557	0	0.941135	high
nonHDL	peak_939062	chr17_42431634_A_T_b38	chr17_42384786_G_C_b38	rs13412	5.13402408449729e-08	1.04314253713133e-05	0.114181	0.885809	2758	0	0.99999	high
nonHDL	peak_939062	chr17_42431634_A_T_b38	chr17_42384786_G_C_b38	rs62075782	5.13402408449729e-08	1.04314253713133e-05	0.114181	0.885809	2758	0	0.99999	high
nonHDL	peak_1072781	chr19_35290127_G_A_b38	chr19_35202217_T_C_b38	rs28659908	9.23933777278089e-08	0.0722549	0.0808792	0.846866	4478	0	0.927745	high
nonHDL	peak_1325155	chr20_5571855_A_G_b38	chr20_5556392_G_C_b38	rs73075609	4.34739380536428e-18	0.00664519	0.0338535	0.959501	5769	0	0.993355	high
nonHDL	peak_1338273	chr20_17863848_G_T_b38	chr20_17864040_G_T_b38	rs2618566	4.52130736573728e-84	0.0314818	0.0300682	0.93845	5450	0	0.968518	high
nonHDL	peak_1435458	chr22_46245700_C_T_b38	chr22_46241079_G_A_b38	rs13268	6.15541476815172e-09	1.90376846880138e-05	0.0338746	0.966106	5746	0	0.999981	high
nonHDL	peak_1435458	chr22_46245700_C_T_b38	chr22_46241079_G_A_b38	rs41378347	6.15541476815172e-09	1.90376846880138e-05	0.0338746	0.966106	5746	0	0.999981	high
TC	peak_12368	chr1_16713156_T_C_b38	chr1_16178825_A_G_b38	rs1497406	2.17961660433915e-17	0.0572574	0.340061	0.602681	4574	0	0.942743	medium
TC	peak_19440	chr1_25257119_C_G_b38	chr1_25440132_A_G_b38	rs35148262	1.05882591716297e-76	3.46938677632921e-07	0.392357	0.607643	3815	0	1	medium
TC	peak_19517	chr1_25397875_G_A_b38	chr1_25440132_A_G_b38	rs35148262	3.56875872591123e-77	0.108403	0.131625	0.759973	3894	0	0.891597	medium
TC	peak_19440	chr1_25257119_C_G_b38	chr1_25440132_A_G_b38	rs41311276	1.05882591716297e-76	3.46938677632921e-07	0.392357	0.607643	3815	0	1	medium
TC	peak_19517	chr1_25397875_G_A_b38	chr1_25440132_A_G_b38	rs41311276	3.56875872591123e-77	0.108403	0.131625	0.759973	3894	0	0.891597	medium
TC	peak_147785	chr1_183080254_T_A_b38	chr1_183103455_T_C_b38	rs2296288	9.01894500607387e-15	0.0772904	0.384991	0.537718	4319	0	0.92271	medium
TC	peak_1998002	chr6_31255908_T_C_b38	chr6_31304484_C_T_b38	rs6457374	6.58334292870967e-52	2.29614323476206e-05	0.431255	0.568722	12228	0	0.999977	medium
TC	peak_1998002	chr6_31255908_T_C_b38	chr6_31304484_C_T_b38	rs622871	6.58334292870967e-52	2.29614323476206e-05	0.431255	0.568722	12228	0	0.999977	medium
TC	peak_2329801	chr8_60134089_A_G_b38	chr8_60543302_A_G_b38	rs7839474	1.34630528539555e-20	0.143125	0.172765	0.684111	3885	0	0.856875	medium
TC	peak_305505	chr10_100088687_C_T_b38	chr10_100244149_G_C_b38	rs17668357	2.79337582574848e-26	0.00625215	0.443963	0.549785	3786	0	0.993748	medium
TC	peak_305506	chr10_100083012_C_A_b38	chr10_100244149_G_C_b38	rs17668357	1.19231460840161e-26	0.0491203	0.188974	0.761905	3784	0	0.95088	medium
TC	peak_338637	chr11_2935553_G_A_b38	chr11_2921363_G_A_b38	rs1661052	1.05160032631691e-18	0.187996	0.298776	0.513228	6266	0	0.812004	medium
TC	peak_502638	chr12_50740154_T_C_b38	chr12_50726419_C_T_b38	rs112133089	1.19478198790944e-33	0.0507338	0.333883	0.615383	3338	0	0.949266	medium
TC	peak_502638	chr12_50740154_T_C_b38	chr12_50726419_C_T_b38	rs111299924	1.19478198790944e-33	0.0507338	0.333883	0.615383	3338	0	0.949266	medium
TC	peak_502638	chr12_50740154_T_C_b38	chr12_50726419_C_T_b38	rs10876171	1.19478198790944e-33	0.0507338	0.333883	0.615383	3338	0	0.949266	medium
TC	peak_936457	chr17_39344171_G_A_b38	chr17_39737231_C_T_b38	rs4795393	6.59426042909946e-17	0.0212615	0.285234	0.693505	3221	0	0.978739	medium
TC	peak_963376	chr17_67858691_G_A_b38	chr17_67843094_A_G_b38	rs7212076	9.77001466477286e-18	0.0702334	0.252259	0.677508	4091	0	0.929767	medium
TC	peak_963376	chr17_67858691_G_A_b38	chr17_67843094_A_G_b38	rs8073510	9.77001466477286e-18	0.0702334	0.252259	0.677508	4091	0	0.929767	medium
TC	peak_1059651	chr19_15059534_C_T_b38	chr19_15682186_G_T_b38	rs10415501	4.29186724452729e-10	0.10458	0.278834	0.616586	6373	0	0.89542	medium
TC	peak_1059660	chr19_16702881_C_T_b38	chr19_15682186_G_T_b38	rs10415501	6.23442544677888e-10	0.058335	0.405325	0.53634	6375	0	0.941665	medium
TC	peak_1091367	chr19_58478128_A_C_b38	chr19_58150868_C_T_b38	rs181976063	3.33518967453274e-46	0.0419585	0.215137	0.742905	2818	0	0.958041	medium
TC	peak_1091367	chr19_58478128_A_C_b38	chr19_58150868_C_T_b38	rs35081008	3.33518967453274e-46	0.0419585	0.215137	0.742905	2818	0	0.958041	medium
TC	peak_1357406	chr20_41282703_G_A_b38	chr20_41126055_C_G_b38	rs1883711	2.20935907010455e-111	0.152523	0.130272	0.717205	3817	0	0.847477	medium
TC	peak_1357406	chr20_41282703_G_A_b38	chr20_41126055_C_G_b38	rs6029549	2.20935907010455e-111	0.152523	0.130272	0.717205	3817	0	0.847477	medium
TC	peak_1378466	chr20_64266280_C_T_b38	chr20_64258941_C_G_b38	rs35201382	3.48618177425465e-15	0.176785	0.0830918	0.740123	3084	0	0.823215	medium
TC	peak_1378466	chr20_64266280_C_T_b38	chr20_64258941_C_G_b38	rs73147887	3.48618177425465e-15	0.176785	0.0830918	0.740123	3084	0	0.823215	medium
TC	peak_100012	chr1_109274968_G_T_b38	chr1_109256099_G_A_b38	rs115292790	0	1.02546914952589e-05	0.00104826	0.998941	3494	0	0.99999	high
TC	peak_100012	chr1_109274968_G_T_b38	chr1_109256099_G_A_b38	rs12740374	0	1.02546914952589e-05	0.00104826	0.998941	3494	0	0.99999	high
TC	peak_100012	chr1_109274968_G_T_b38	chr1_109256099_G_A_b38	rs140266316	0	1.02546914952589e-05	0.00104826	0.998941	3494	0	0.99999	high
TC	peak_119874	chr1_155208991_A_T_b38	chr1_155151361_G_C_b38	rs6676150	2.36444155023674e-10	0.00965177	0.0553125	0.935036	2555	0	0.990348	high
TC	peak_1099755	chr2_8583543_G_A_b38	chr2_8579908_C_T_b38	rs67269656	3.29452752611259e-08	0.00266707	0.0163484	0.980984	3760	0	0.997333	high
TC	peak_1560217	chr3_130102782_C_G_b38	chr3_129556363_C_T_b38	rs11920311	8.55735752866677e-15	0.0334198	0.0801431	0.886437	3883	0	0.96658	high
TC	peak_1625141	chr3_196756751_G_A_b38	chr3_196215616_A_G_b38	rs397726270	0.00378895	8.2077483379135e-06	0.109339	0.886864	5618	0	0.996203	high
TC	peak_1791681	chr4_184334051_G_T_b38	chr4_184330842_A_T_b38	rs72701754	1.30006301879609e-08	0.0950115	0.0897621	0.815226	6529	0	0.904988	high
TC	peak_1845883	chr5_56571627_A_G_b38	chr5_56564125_A_G_b38	rs11743303	1.66775324561983e-14	0.00665263	0.0122648	0.981083	4533	0	0.993347	high
TC	peak_1985214	chr6_18737472_A_G_b38	chr6_18765683_A_G_b38	rs9297090	6.39604490528984e-08	0.00057136	0.0623533	0.937075	5131	0	0.999429	high
TC	peak_1999347	chr6_32588855_A_G_b38	chr6_32659923_A_G_b38	rs6689	1.51093531778789e-118	7.33949273398944e-06	0.0495323	0.95046	17101	0	0.999993	high
TC	peak_2019010	chr6_53643467_G_T_b38	chr6_53643467_G_T_b38	rs6458949	2.46431410194472e-17	0.0106231	0.0368706	0.952506	4778	0	0.989377	high
TC	peak_2129318	chr7_995081_G_A_b38	chr7_1007979_A_G_b38	rs10272002	3.36838959196133e-39	0.00310772	0.0569707	0.939922	7016	0	0.996892	high
TC	peak_2294568	chr8_22071729_G_A_b38	chr8_22060578_A_C_b38	rs900776	2.96298356654829e-17	0.075833	0.0631805	0.860987	4670	0	0.924167	high
TC	peak_2428180	chr9_16891649_C_T_b38	chr9_16900697_A_G_b38	rs28498684	1.41524748435324e-13	0.067479	0.127995	0.804526	6174	0	0.932521	high
TC	peak_353489	chr11_18622083_T_A_b38	chr11_18622012_G_A_b38	rs10832954	2.39494479158256e-40	0.113229	0.0779486	0.808822	4877	0	0.886771	high
TC	peak_635513	chr13_74193749_G_A_b38	chr13_74281288_G_A_b38	rs9592980	4.01953941096988e-11	0.0528793	0.040197	0.906924	4613	0	0.947121	high
TC	peak_796892	chr15_63852382_G_A_b38	chr15_63498864_T_C_b38	rs62011285	1.28376838803804e-27	0.0586489	0.0730809	0.86827	3557	0	0.941351	high
TC	peak_850939	chr16_19920038_G_A_b38	chr16_19908624_C_T_b38	rs11640942	7.04602405014745e-08	2.87930982798242e-06	0.0335944	0.966403	4553	0	0.999997	high
TC	peak_850940	chr16_19933041_A_G_b38	chr16_19908624_C_T_b38	rs11640942	8.20981944320213e-08	3.20547785020503e-06	0.0393087	0.960688	4553	0	0.999997	high
TC	peak_850941	chr16_19916385_T_G_b38	chr16_19908624_C_T_b38	rs11640942	7.1018572805548e-08	1.90323543825196e-05	0.0338681	0.966113	4557	0	0.999981	high
TC	peak_850942	chr16_19917340_T_C_b38	chr16_19908624_C_T_b38	rs11640942	7.59676703284972e-08	0.000391488	0.0362987	0.96331	4557	0	0.999608	high
TC	peak_850943	chr16_19931009_A_G_b38	chr16_19908624_C_T_b38	rs11640942	7.31783219996642e-08	2.78875691307473e-07	0.0349287	0.965071	4557	0	1	high
TC	peak_850944	chr16_19924067_G_A_b38	chr16_19908624_C_T_b38	rs11640942	7.32315410122583e-08	0.000231687	0.034954	0.964814	4554	0	0.999768	high
TC	peak_850945	chr16_19853513_C_T_b38	chr16_19908624_C_T_b38	rs11640942	1.97371910950398e-07	0.0781571	0.0959815	0.825861	4553	0	0.921843	high
TC	peak_850946	chr16_19931009_A_G_b38	chr16_19908624_C_T_b38	rs11640942	6.50471390319231e-08	3.88025462785523e-07	0.0309354	0.969064	4551	0	1	high
TC	peak_850948	chr16_19931605_C_T_b38	chr16_19908624_C_T_b38	rs11640942	9.80864205900026e-08	0.00037187	0.0471585	0.95247	4554	0	0.999628	high
TC	peak_850949	chr16_19924067_G_A_b38	chr16_19908624_C_T_b38	rs11640942	6.1617266981521e-08	8.8666907384045e-11	0.0292523	0.970748	4555	0	1	high
TC	peak_850953	chr16_19924067_G_A_b38	chr16_19908624_C_T_b38	rs11640942	9.14560092793179e-08	0.00224944	0.0439063	0.953844	4556	0	0.99775	high
TC	peak_850954	chr16_19931009_A_G_b38	chr16_19908624_C_T_b38	rs11640942	6.23411642882968e-08	4.01979959721319e-13	0.0296086	0.970391	4556	0	1	high
TC	peak_850955	chr16_19931009_A_G_b38	chr16_19908624_C_T_b38	rs11640942	8.29725907321306e-08	0.00548187	0.0397442	0.954774	4553	0	0.994518	high
TC	peak_850956	chr16_19930235_T_G_b38	chr16_19908624_C_T_b38	rs11640942	6.65026414119582e-08	8.12580921672989e-07	0.0316527	0.968346	4554	0	0.999999	high
TC	peak_850957	chr16_19924067_G_A_b38	chr16_19908624_C_T_b38	rs11640942	7.02860073065466e-08	0.000141203	0.0335107	0.966348	4555	0	0.999859	high
TC	peak_850958	chr16_19933041_A_G_b38	chr16_19908624_C_T_b38	rs11640942	8.01650504282617e-08	6.89838146308974e-18	0.0383613	0.961639	4556	0	1	high
TC	peak_850959	chr16_19964409_A_G_b38	chr16_19908624_C_T_b38	rs11640942	1.73092608048031e-07	0.0975948	0.0840873	0.818317	4550	0	0.902405	high
TC	peak_850960	chr16_19930235_T_G_b38	chr16_19908624_C_T_b38	rs11640942	9.28850374418209e-08	0.0142815	0.04462	0.941098	4543	0	0.985718	high
TC	peak_897898	chr16_81205955_G_T_b38	chr16_81452571_A_T_b38	rs898965	3.43321602482077e-06	0.000416992	0.00826819	0.991311	7347	0	0.999579	high
TC	peak_903729	chr16_88461823_A_G_b38	chr16_88500925_C_T_b38	rs74035509	1.14810972275382e-14	0.0476236	0.143649	0.808727	6932	0	0.952376	high
TC	peak_903730	chr16_88468933_G_A_b38	chr16_88500925_C_T_b38	rs74035509	2.5566155769183e-15	3.57069393093341e-06	0.0311998	0.968797	6935	0	0.999996	high
TC	peak_1072781	chr19_35290127_G_A_b38	chr19_35202217_T_C_b38	rs28659908	9.0397033394751e-08	0.0498546	0.0554982	0.894647	4478	0	0.950145	high
TC	peak_1325155	chr20_5571855_A_G_b38	chr20_5558546_T_C_b38	rs73078112	5.45160026752129e-16	0.00704874	0.0359734	0.956978	5768	0	0.992951	high
TC	peak_1338273	chr20_17863848_G_T_b38	chr20_17864040_G_T_b38	rs2618566	1.76456311490593e-99	0.0320398	0.0306241	0.937336	5450	0	0.96796	high
TC	peak_1435458	chr22_46245700_C_T_b38	chr22_46228008_C_T_b38	rs13268	3.02108878806779e-14	2.2241881102752e-05	0.0397422	0.960236	5748	0	0.999978	high
TC	peak_1435458	chr22_46245700_C_T_b38	chr22_46228008_C_T_b38	rs4253766	3.02108878806779e-14	2.2241881102752e-05	0.0397422	0.960236	5748	0	0.999978	high

### Sheet: S13 - Eur GLGC eQTL Coloc
Supplementary Table 13: Colocalization Results for European Ancestry GLGC Blood Lipids GWAS and GTEx Liver eQTLs
trait	Tissue	eGene	leadeQTLVariant_coloc	leadGWASVariant_coloc	sentinelGWAS_variant	pp1	pp2	pp3	pp4	numsnp	power	group
HDL	Liver	ENSG00000272512.1	chr1:995187	chr1:979472	rs13303368	4.10949697598676e-07	7.18522430565715e-07	0.270777	0.729221	5175	0.999999	medium
HDL	Liver	ENSG00000132855.4	chr1:62702313	chr1:62674059	rs12140153	8.9474433328289e-12	0.0660171	0.247675	0.686308	7567	0.933983	medium
HDL	Liver	ENSG00000132855.4	chr1:62702313	chr1:62674059	rs1168124	8.9474433328289e-12	0.0660171	0.247675	0.686308	7567	0.933983	medium
HDL	Liver	ENSG00000180999.10	chr1:172482268	chr1:172389960	rs9425299	7.74915975840102e-12	0.0956812	0.272442	0.631877	6386	0.904319	medium
HDL	Liver	ENSG00000213057.5	chr1:178554029	chr1:178553991	rs10913570	4.3329187602763e-34	0.000558894	0.326335	0.673106	7064	0.999441	medium
HDL	Liver	ENSG00000117280.12	chr1:205782068	chr1:205708020	rs3862948	1.405732048093e-21	1.245578454737e-05	0.322027	0.677961	6014	0.999988	medium
HDL	Liver	ENSG00000133065.10	chr1:205813590	chr1:205708020	rs3862948	9.88365301932899e-22	0.00336233	0.226184	0.770454	6011	0.996638	medium
HDL	Liver	ENSG00000117280.12	chr1:205782068	chr1:205708020	rs3747973	1.405732048093e-21	1.245578454737e-05	0.322027	0.677961	6014	0.999988	medium
HDL	Liver	ENSG00000133065.10	chr1:205813590	chr1:205708020	rs3747973	9.88365301932899e-22	0.00336233	0.226184	0.770454	6011	0.996638	medium
HDL	Liver	ENSG00000119737.5	chr2:54054625	chr2:53907867	rs805317	4.59273600132516e-08	0.0215876	0.449335	0.529078	8348	0.978412	medium
HDL	Liver	ENSG00000152291.13	chr2:85312513	chr2:85334018	rs7586605	5.04982551786573e-09	1.42011801130494e-13	0.497522	0.502478	7218	1	medium
HDL	Liver	ENSG00000206560.11	chr3:15710077	chr3:15739498	rs2455850	1.12950184641646e-13	0.0139928	0.250773	0.735234	8036	0.986007	medium
HDL	Liver	ENSG00000144843.11	chr3:119808913	chr3:119810266	rs3732356	2.64038951062372e-21	0.128565	0.117313	0.754122	7201	0.871435	medium
HDL	Liver	ENSG00000174579.3	chr3:136264655	chr3:136206349	rs1154988	2.61555307647436e-48	0.0852689	0.156547	0.758184	5060	0.914731	medium
HDL	Liver	ENSG00000114054.13	chr3:136111385	chr3:136206349	rs1154988	4.17714200294009e-48	0.0821227	0.250482	0.667396	4960	0.917877	medium
HDL	Liver	ENSG00000145214.13	chr4:966925	chr4:957391	rs1051613	7.60720319158652e-15	0.000401472	0.412823	0.586775	7901	0.999599	medium
HDL	Liver	ENSG00000124562.9	chr6:34822847	chr6:34627766	rs115675705	3.87436707998944e-82	0.00256809	0.261318	0.736114	7122	0.997432	medium
HDL	Liver	ENSG00000124562.9	chr6:34822847	chr6:34627766	rs2263329	3.87436707998944e-82	0.00256809	0.261318	0.736114	7122	0.997432	medium
HDL	Liver	ENSG00000124562.9	chr6:34822847	chr6:34627766	rs11754612	3.87436707998944e-82	0.00256809	0.261318	0.736114	7122	0.997432	medium
HDL	Liver	ENSG00000170899.10	chr6:52912809	chr6:52760996	rs2608629	1.57676766943852e-14	0.00878379	0.199674	0.791542	7828	0.991216	medium
HDL	Liver	ENSG00000164535.14	chr7:6416460	chr7:6421679	rs79949326	1.69309107113846e-63	0.00103438	0.199067	0.799898	10814	0.998966	medium
HDL	Liver	ENSG00000120054.11	chr10:100129660	chr10:100152307	rs2862954	7.19613236531692e-20	0.172611	0.291892	0.535497	6037	0.827389	medium
HDL	Liver	ENSG00000196072.11	chr10:100285041	chr10:100152307	rs2862954	5.99711678791112e-20	0.0641979	0.243397	0.692405	6190	0.935802	medium
HDL	Liver	ENSG00000089597.16	chr11:61845358	chr11:61820833	rs174564	2.71397033687601e-214	0.122033	0.159901	0.718066	6724	0.877967	medium
HDL	Liver	ENSG00000167792.11	chr11:67591392	chr11:67605475	rs12794995	1.24708813986366e-07	0.095894	0.123172	0.780933	6186	0.904106	medium
HDL	Liver	ENSG00000207425.1	chr16:15036083	chr16:15056648	rs12928099	6.12364824642771e-27	0.115444	0.0992501	0.785306	4772	0.884556	medium
HDL	Liver	ENSG00000232748.3	chr16:30994626	chr16:30057033	rs41440449	8.77271697707233e-08	0.000316963	0.422991	0.576692	3813	0.999683	medium
HDL	Liver	ENSG00000151006.7	chr16:31077026	chr16:30105932	rs41440449	2.53556144030834e-07	4.63462380497654e-40	0.378302	0.621698	3805	1	medium
HDL	Liver	ENSG00000280160.1	chr16:31068050	chr16:30105932	rs41440449	2.98555065840473e-07	5.34482567809899e-13	0.445616	0.554383	3797	1	medium
HDL	Liver	ENSG00000167397.14	chr16:31077026	chr16:30105932	rs41440449	2.47584617258263e-07	2.93492927084194e-86	0.36937	0.630629	3795	1	medium
HDL	Liver	ENSG00000102904.14	chr16:67767488	chr16:67906447	rs55781197	1.019140289423e-238	0.110238	0.162387	0.727375	4462	0.889762	medium
HDL	Liver	ENSG00000179588.8	chr16:88450697	chr16:87973536	rs12931143	2.94410357833558e-11	0.030054	0.222595	0.747351	10969	0.969946	medium
HDL	Liver	ENSG00000179588.8	chr16:88450697	chr16:87973536	rs36049560	2.94410357833558e-11	0.030054	0.222595	0.747351	10969	0.969946	medium
HDL	Liver	ENSG00000108424.9	chr17:47725508	chr17:48242114	rs4264433	3.29719695373952e-19	0.126659	0.257468	0.615873	5976	0.873341	medium
HDL	Liver	ENSG00000108424.9	chr17:47725508	chr17:48242114	rs115271198	3.29719695373952e-19	0.126659	0.257468	0.615873	5976	0.873341	medium
HDL	Liver	ENSG00000130511.15	chr19:18446225	chr19:18486386	rs60570301	4.94374374972622e-07	0.041419	0.429857	0.528723	7182	0.95858	medium
HDL	Liver	ENSG00000171700.13	chr20:64064578	chr20:64080106	rs8126001	1.16451931583638e-13	0.000150601	0.201595	0.798255	5236	0.999849	medium
HDL	Liver	ENSG00000181123.8	chr22:30482677	chr22:30505605	rs9608956	3.15589338497124e-20	0.017839	0.22694	0.755221	6327	0.982161	medium
HDL	Liver	ENSG00000214161.3	chr22:30492972	chr22:30505605	rs9608956	3.47619368793031e-20	2.37825135886029e-11	0.250033	0.749967	6311	1	medium
HDL	Liver	ENSG00000158161.15	chr1:28063483	chr1:28037645	rs41309280	6.88656870834905e-13	0.0043069	0.0224956	0.973198	5040	0.995693	high
HDL	Liver	ENSG00000158161.15	chr1:28063483	chr1:28037645	rs546355	6.88656870834905e-13	0.0043069	0.0224956	0.973198	5040	0.995693	high
HDL	Liver	ENSG00000143126.7	chr1:109274570	chr1:109275908	rs646776	3.92659669641327e-93	6.59383331963952e-37	0.00483545	0.995165	5975	1	high
HDL	Liver	ENSG00000134222.16	chr1:109274968	chr1:109275908	rs646776	3.28073737116687e-93	2.13121178169283e-47	0.00387652	0.996123	6128	1	high
HDL	Liver	ENSG00000134243.11	chr1:109274968	chr1:109275908	rs646776	3.27759744880325e-93	3.59104154518323e-96	0.00387651	0.996123	6222	1	high
HDL	Liver	ENSG00000143126.7	chr1:109274570	chr1:109275908	rs333947	3.92659669641327e-93	6.59383331963952e-37	0.00483545	0.995165	5975	1	high
HDL	Liver	ENSG00000134222.16	chr1:109274968	chr1:109275908	rs333947	3.28073737116687e-93	2.13121178169283e-47	0.00387652	0.996123	6128	1	high
HDL	Liver	ENSG00000134243.11	chr1:109274968	chr1:109275908	rs333947	3.27759744880325e-93	3.59104154518323e-96	0.00387651	0.996123	6222	1	high
HDL	Liver	ENSG00000116191.17	chr1:178544276	chr1:178553991	rs10913570	6.63164113313665e-35	2.43113946018187e-05	0.0491119	0.950864	7425	0.999976	high
HDL	Liver	ENSG00000282097.1	chr1:234716457	chr1:234717013	rs553427	6.06537472217525e-30	7.04834321183294e-18	0.0140917	0.985908	7987	1	high
HDL	Liver	ENSG00000118004.17	chr2:3592552	chr2:3592552	rs6542680	2.47368626962994e-32	0.00672757	0.0101865	0.983086	9526	0.993272	high
HDL	Liver	ENSG00000151360.9	chr2:3594771	chr2:3592552	rs6542680	6.25320679494683e-33	3.14046501518092e-07	0.0018234	0.998176	9547	1	high
HDL	Liver	ENSG00000233266.1	chr2:54052992	chr2:53907867	rs805317	1.82540496901925e-08	0.00118653	0.178132	0.820681	8222	0.998813	high
HDL	Liver	ENSG00000011523.13	chr2:65065628	chr2:65057097	rs2540949	8.87072026932065e-26	5.32126833401949e-05	0.0433477	0.956599	7471	0.999947	high
HDL	Liver	ENSG00000042493.15	chr2:85321516	chr2:85334018	rs7586605	7.56382027852871e-10	0.00266695	0.073674	0.923659	7274	0.997333	high
HDL	Liver	ENSG00000004534.14	chr3:49872651	chr3:50003880	rs7634917	1.5025424634472e-49	2.44368075757445e-14	0.079901	0.920099	3664	1	high
HDL	Liver	ENSG00000109654.14	chr4:153269813	chr4:153287126	rs72729623	1.06038547337127e-11	0.0159666	0.0267105	0.957323	7283	0.984033	high
HDL	Liver	ENSG00000214944.9	chr5:73621614	chr5:73646471	rs970305	5.2297065629403e-12	2.85453059315978e-27	0.0244418	0.975558	7263	1	high
HDL	Liver	ENSG00000245937.7	chr5:128070567	chr5:128014053	rs35897671	2.44032579604901e-09	2.67539216359398e-16	0.0113483	0.988652	7194	1	high
HDL	Liver	ENSG00000204642.13	chr6:29723313	chr6:29762225	rs1611282	3.29030137876494e-08	1.50134329227323e-39	0.163429	0.836571	16736	1	high
HDL	Liver	ENSG00000237674.1	chr6:52765182	chr6:52760996	rs2608629	2.62523738303011e-15	0.000229222	0.0324027	0.967368	8208	0.999771	high
HDL	Liver	ENSG00000244067.2	chr6:52758297	chr6:52760996	rs2608629	2.15874905124029e-15	1.08006717953382e-15	0.0264621	0.973538	8193	1	high
HDL	Liver	ENSG00000243955.5	chr6:52748899	chr6:52760996	rs2608629	9.96286644501213e-15	0.000379818	0.125731	0.873889	8026	0.99962	high
HDL	Liver	ENSG00000005421.8	chr7:95324583	chr7:95324583	rs705379	3.36132497210669e-09	3.39033521708822e-38	0.000987221	0.999013	5743	1	high
HDL	Liver	ENSG00000254237.5	chr8:9326086	chr8:9325848	rs9987289	0	0.0484044	0.0764921	0.875104	10700	0.951596	high
HDL	Liver	ENSG00000173273.15	chr8:9324101	chr8:9325848	rs9987289	0	0.00709529	0.0759933	0.916911	10789	0.992905	high
HDL	Liver	ENSG00000254237.5	chr8:9326086	chr8:9325848	rs4645567	0	0.0484044	0.0764921	0.875104	10700	0.951596	high
HDL	Liver	ENSG00000173273.15	chr8:9324101	chr8:9325848	rs4645567	0	0.00709529	0.0759933	0.916911	10789	0.992905	high
HDL	Liver	ENSG00000253320.5	chr8:102934971	chr8:102863955	rs35910594	1.60479825178823e-08	0.0335533	0.115262	0.851185	7646	0.966447	high
HDL	Liver	ENSG00000253111.1	chr8:125495066	chr8:125495147	rs2954038	1.33644974492063e-170	0.0108073	0.0112686	0.977924	7901	0.989193	high
HDL	Liver	ENSG00000155158.20	chr9:15304784	chr9:15304784	rs686030	2.81359786878112e-135	1.87005707428565e-06	0.00118401	0.998814	9422	0.999998	high
HDL	Liver	ENSG00000106948.16	chr9:114405991	chr9:114386150	rs10733608	4.02068365215921e-12	0.0115686	0.0561457	0.932286	7607	0.988431	high
HDL	Liver	ENSG00000232075.1	chr10:63575555	chr10:63431885	rs7924036	2.80024240915591e-10	0.0365548	0.113637	0.849809	6631	0.963445	high
HDL	Liver	ENSG00000134575.9	chr11:47223838	chr11:47262311	rs10838684	2.22069079186597e-165	0.00478482	0.0824514	0.912764	4519	0.995215	high
HDL	Liver	ENSG00000149485.18	chr11:61820833	chr11:61820833	rs174564	6.15524581124216e-215	0.0028253	0.0355834	0.961591	6144	0.997175	high
HDL	Liver	ENSG00000221968.8	chr11:61814292	chr11:61820833	rs174564	3.05666986273077e-214	0.00392206	0.180621	0.815457	6024	0.996078	high
HDL	Liver	ENSG00000172922.8	chr11:65731471	chr11:65706327	rs10750766	1.0055168792544e-25	0.0925951	0.0980352	0.80937	4869	0.907405	high
HDL	Liver	ENSG00000172922.8	chr11:65731471	chr11:65706327	rs4930352	1.0055168792544e-25	0.0925951	0.0980352	0.80937	4869	0.907405	high
HDL	Liver	ENSG00000167800.9	chr11:67632130	chr11:67605475	rs12794995	4.6461120492499e-08	0.00243536	0.0425316	0.955033	6361	0.997565	high
HDL	Liver	ENSG00000197345.12	chr11:68849554	chr11:68826461	rs2003892	6.97108854127182e-17	0.000104974	0.145308	0.854587	7275	0.999895	high
HDL	Liver	ENSG00000256269.7	chr11:119087417	chr11:119073965	rs3825061	1.62039546992113e-23	1.82670262917617e-09	0.170146	0.829854	6619	1	high
HDL	Liver	ENSG00000139531.12	chr12:56007301	chr12:56076841	rs11171739	6.04369819262206e-10	9.62766347783577e-05	0.110159	0.889745	6259	0.999904	high
HDL	Liver	ENSG00000197728.9	chr12:56042145	chr12:56076841	rs11171739	6.57694835885004e-10	5.2467788631496e-125	0.11995	0.88005	6127	1	high
HDL	Liver	ENSG00000110921.13	chr12:109433374	chr12:109457363	rs11114022	2.62844511274485e-88	0.0164703	0.0672806	0.916249	5695	0.98353	high
HDL	Liver	ENSG00000110921.13	chr12:109433374	chr12:109457363	rs2338104	2.62844511274485e-88	0.0164703	0.0672806	0.916249	5695	0.98353	high
HDL	Liver	ENSG00000259359.1	chr15:96171587	chr15:96171587	rs56332871	2.01922225772149e-08	0.00245026	0.00486544	0.992684	7439	0.99755	high
HDL	Liver	ENSG00000261819.1	chr16:15306251	chr16:15056648	rs12928099	1.49576957015863e-27	0.0183464	0.0234664	0.958187	4747	0.981654	high
HDL	Liver	ENSG00000157045.8	chr16:15054789	chr16:15056648	rs12928099	5.33098800487775e-28	0.000501639	0.00772195	0.991776	4835	0.999498	high
HDL	Liver	ENSG00000103510.19	chr16:31120293	chr16:31326356	rs41440449	1.45650358733222e-07	0.000210149	0.172031	0.827759	3776	0.99979	high
HDL	Liver	ENSG00000089351.14	chr19:35016682	chr19:35001671	rs62122148	1.34733516235736e-08	0.000969073	0.0815549	0.917476	7482	0.999031	high
HDL	Liver	ENSG00000105329.9	chr19:41319286	chr19:41320115	rs56254331	2.28006698900579e-13	5.06657612847012e-07	0.00278076	0.997219	6299	0.999999	high
HDL	Liver	ENSG00000125844.15	chr20:17861674	chr20:17619469	rs1054787	4.74675426901625e-16	0.0293913	0.0733671	0.897242	8648	0.970609	high
HDL	Liver	ENSG00000100979.14	chr20:45906012	chr20:45941291	rs2743402	1.71190943148757e-243	0.0102982	0.0522392	0.937463	7033	0.989702	high
HDL	Liver	ENSG00000100979.14	chr20:45906012	chr20:45941291	rs6065908	1.71190943148757e-243	0.0102982	0.0522392	0.937463	7033	0.989702	high
HDL	Liver	ENSG00000183255.11	chr21:44851537	chr21:44851537	rs235314	1.43016041895816e-32	9.67163511857504e-32	0.000190222	0.99981	8226	1	high
HDL	Liver	ENSG00000183255.11	chr21:44851537	chr21:44851537	rs9976784	1.43016041895816e-32	9.67163511857504e-32	0.000190222	0.99981	8226	1	high
LDL	Liver	ENSG00000088280.18	chr1:23397690	chr1:23459267	rs7551124	6.12628472890848e-10	0.0788342	0.255678	0.665487	6295	0.921166	medium
LDL	Liver	ENSG00000132855.4	chr1:62702313	chr1:62445670	rs598253	1.03908117796341e-167	0.0780072	0.292839	0.629153	7567	0.921993	medium
LDL	Liver	ENSG00000132855.4	chr1:62702313	chr1:62445670	rs566523636	1.03908117796341e-167	0.0780072	0.292839	0.629153	7567	0.921993	medium
LDL	Liver	ENSG00000174579.3	chr3:136264655	chr3:136247046	rs523118	6.04440817288124e-11	0.0727697	0.133452	0.793778	5060	0.92723	medium
LDL	Liver	ENSG00000188582.8	chr3:142949180	chr3:142941864	rs9653945	1.15139587062027e-12	0.000705054	0.411747	0.587548	7468	0.999295	medium
LDL	Liver	ENSG00000120306.9	chr5:140308888	chr5:140188111	rs10037298	7.91540835890559e-07	0.188211	0.22911	0.582678	4086	0.811787	medium
LDL	Liver	ENSG00000237669.1	chr6:30026357	chr6:29970200	rs2517671	2.68221683914675e-17	0.000956922	0.398629	0.600415	17144	0.999043	medium
LDL	Liver	ENSG00000111816.7	chr6:116937774	chr6:116004396	rs1556857	1.01765573826405e-27	0.192024	0.175187	0.632789	7116	0.807976	medium
LDL	Liver	ENSG00000127952.16	chr7:75972549	chr7:76000865	rs2302434	1.72921126460351e-09	0.0272344	0.463541	0.509224	5513	0.972766	medium
LDL	Liver	ENSG00000255495.1	chr8:11611567	chr8:11932424	rs9692668	7.72074199785624e-08	0.00398423	0.358448	0.637568	9436	0.996016	medium
LDL	Liver	ENSG00000154582.16	chr8:73344193	chr8:73995060	rs62509311	1.06609869546044e-16	0.0922547	0.226676	0.681069	7059	0.907745	medium
LDL	Liver	ENSG00000178209.14	chr8:143973019	chr8:143969936	rs11787335	9.99225585722581e-50	0.0270775	0.2388	0.734123	7531	0.972922	medium
LDL	Liver	ENSG00000228278.3	chr9:114322906	chr9:114371244	rs56294298	4.84277678428211e-06	0.058352	0.378683	0.562959	7687	0.941642	medium
LDL	Liver	ENSG00000232075.1	chr10:63575555	chr10:63368859	rs10761750	2.0649410004336e-18	0.108091	0.337979	0.55393	6631	0.891909	medium
LDL	Liver	ENSG00000221968.8	chr11:61814292	chr11:61803311	rs174547	8.23283484192698e-185	0.00624354	0.288123	0.705633	6024	0.993756	medium
LDL	Liver	ENSG00000089597.16	chr11:61845358	chr11:61803311	rs174547	4.20800998327473e-185	0.11191	0.146554	0.741536	6724	0.88809	medium
LDL	Liver	ENSG00000255517.6	chr11:66966090	chr11:66428913	rs642803	5.88912114807529e-15	0.08478	0.126446	0.788774	4488	0.91522	medium
LDL	Liver	ENSG00000255517.6	chr11:66966090	chr11:66428913	rs117777720	5.88912114807529e-15	0.08478	0.126446	0.788774	4488	0.91522	medium
LDL	Liver	ENSG00000033327.12	chr11:78417021	chr11:78361337	rs11237488	1.23630739453929e-05	4.06161354457401e-07	0.200632	0.799356	6985	0.999987	medium
LDL	Liver	ENSG00000257017.8	chr16:72182890	chr16:72067626	rs34042070	7.33507440339514e-225	0.118926	0.0818696	0.799205	5854	0.881074	medium
LDL	Liver	ENSG00000260300.5	chr16:83946901	chr16:83945712	rs67890964	2.43395329694113e-28	0.000415977	0.443266	0.556318	13707	0.999584	medium
LDL	Liver	ENSG00000007216.14	chr17:28437923	chr17:28367840	rs704	1.60718625613374e-35	0.109601	0.151876	0.738523	4271	0.890399	medium
LDL	Liver	ENSG00000007216.14	chr17:28437923	chr17:28367840	rs56336338	1.60718625613374e-35	0.109601	0.151876	0.738523	4271	0.890399	medium
LDL	Liver	ENSG00000178852.15	chr17:47362903	chr17:47572830	rs12603290	5.68013895528821e-71	4.63876898746007e-18	0.487949	0.512051	4961	1	medium
