## Supplementary Tables for "Expanded Chromatin Accessibility Mapping Explains Genetic Variation Associated with Complex Traits in Liver" (part 5 of 6)

### Sheet: S13 - Eur GLGC eQTL Coloc (continued)
Supplementary Table 13: Colocalization Results for European Ancestry GLGC Blood Lipids GWAS and GTEx Liver eQTLs
LDL	Liver	ENSG00000108424.9	chr17:47725508	chr17:47572830	rs12603290	1.93791979951978e-71	0.0819205	0.166172	0.751908	5976	0.91808	medium
LDL	Liver	ENSG00000108424.9	chr17:47725508	chr17:47572830	rs2288278	1.93791979951978e-71	0.0819205	0.166172	0.751908	5976	0.91808	medium
LDL	Liver	ENSG00000189050.15	chr17:60187387	chr17:59833869	rs1292061	3.09790927301449e-07	0.0383078	0.213837	0.747855	4825	0.961692	medium
LDL	Liver	ENSG00000142627.12	chr1:16178825	chr1:16178825	rs1497406	7.92894534109254e-18	1.53999541268922e-07	0.0029265	0.997073	7123	1	high
LDL	Liver	ENSG00000198890.7	chr1:107050337	chr1:107064413	rs111232683	1.89140608728209e-12	1.09223971424592e-248	0.0240344	0.975966	7562	1	high
LDL	Liver	ENSG00000143126.7	chr1:109274570	chr1:109214673	rs115292790	0	2.98370435705048e-37	0.00163999	0.99836	5975	1	high
LDL	Liver	ENSG00000134222.16	chr1:109274968	chr1:109214673	rs115292790	0	4.37389315734756e-48	1.45090079943515e-08	1	6128	1	high
LDL	Liver	ENSG00000134243.11	chr1:109274968	chr1:109214673	rs115292790	0	7.36986002175672e-97	5.8807645239218e-09	1	6222	1	high
LDL	Liver	ENSG00000143126.7	chr1:109274570	chr1:109214673	rs12740374	0	2.98370435705048e-37	0.00163999	0.99836	5975	1	high
LDL	Liver	ENSG00000134222.16	chr1:109274968	chr1:109214673	rs12740374	0	4.37389315734756e-48	1.45090079943515e-08	1	6128	1	high
LDL	Liver	ENSG00000134243.11	chr1:109274968	chr1:109214673	rs12740374	0	7.36986002175672e-97	5.8807645239218e-09	1	6222	1	high
LDL	Liver	ENSG00000143126.7	chr1:109274570	chr1:109214673	rs140266316	0	2.98370435705048e-37	0.00163999	0.99836	5975	1	high
LDL	Liver	ENSG00000134222.16	chr1:109274968	chr1:109214673	rs140266316	0	4.37389315734756e-48	1.45090079943515e-08	1	6128	1	high
LDL	Liver	ENSG00000134243.11	chr1:109274968	chr1:109214673	rs140266316	0	7.36986002175672e-97	5.8807645239218e-09	1	6222	1	high
LDL	Liver	ENSG00000120341.18	chr1:177969302	chr1:177969302	rs6682862	2.83849613950039e-09	4.1466086267846e-10	1.29874080563048e-05	0.999987	6038	1	high
LDL	Liver	ENSG00000143771.11	chr1:224390240	chr1:224361822	rs7519734	5.10716810689327e-07	1.19428088777153e-24	0.0924922	0.907507	7370	0.999999	high
LDL	Liver	ENSG00000282097.1	chr1:234716457	chr1:234717013	rs553427	2.1025867879235e-175	6.54791558678534e-18	0.0130201	0.98698	7986	1	high
LDL	Liver	ENSG00000118004.17	chr2:3592552	chr2:3594771	rs3820897	3.13529158476477e-14	0.0114473	0.0180351	0.970518	9526	0.988553	high
LDL	Liver	ENSG00000151360.9	chr2:3594771	chr2:3594771	rs3820897	4.27041213697427e-15	2.87947324047807e-07	0.00158868	0.998411	9547	1	high
LDL	Liver	ENSG00000231435.1	chr2:8578422	chr2:8579908	rs67269656	9.15588133838062e-07	5.6013723220612e-10	0.0120089	0.98799	6739	0.999999	high
LDL	Liver	ENSG00000236008.1	chr2:8583543	chr2:8579908	rs67269656	1.42626553002078e-06	3.28160794992969e-21	0.0192637	0.980735	6748	0.999999	high
LDL	Liver	ENSG00000115998.7	chr2:70187353	chr2:70322829	rs10206764	7.07708470076579e-09	0.00906819	0.141756	0.849176	7310	0.990932	high
LDL	Liver	ENSG00000226261.1	chr2:202303714	chr2:202437904	rs12693968	7.81929661476582e-35	0.0262176	0.129535	0.844247	5139	0.973782	high
LDL	Liver	ENSG00000272966.1	chr2:202178202	chr2:202437904	rs12693968	2.55718702132025e-35	0.012887	0.0416933	0.94542	5139	0.987113	high
LDL	Liver	ENSG00000204217.13	chr2:202406544	chr2:202437904	rs12693968	8.57738856544734e-36	1.14553464116845e-12	0.0133208	0.986679	5069	1	high
LDL	Liver	ENSG00000168297.15	chr3:58462117	chr3:58434886	rs71311871	4.05064645740031e-46	0.00402267	0.124641	0.871336	6067	0.995977	high
LDL	Liver	ENSG00000243818.4	chr3:142933393	chr3:142941864	rs9653945	7.62211094836026e-14	2.7562765027966e-07	0.0263116	0.973688	7418	1	high
LDL	Liver	ENSG00000134962.6	chr4:39450812	chr4:39997784	rs79623641	1.24777001692116e-05	0.00231118	0.109934	0.887742	7717	0.997676	high
LDL	Liver	ENSG00000197888.2	chr4:68625566	chr4:68625566	rs4860987	1.15541383475992e-60	1.61691148528123e-16	0.000942872	0.999057	9136	1	high
LDL	Liver	ENSG00000197888.2	chr4:68625566	chr4:68625566	rs187479321	1.15541383475992e-60	1.61691148528123e-16	0.000942872	0.999057	9136	1	high
LDL	Liver	ENSG00000138771.14	chr4:76497920	chr4:76499445	rs60117481	1.09813492827822e-05	2.38193690587073e-05	0.0322092	0.967756	8228	0.999965	high
LDL	Liver	ENSG00000109654.14	chr4:153269813	chr4:153270074	rs41280463	8.04624789039848e-12	0.00333454	0.00478642	0.991879	7283	0.996665	high
LDL	Liver	ENSG00000151292.17	chr5:123523145	chr5:123498009	rs6869845	1.86309233127977e-27	8.28490957014353e-06	0.0787877	0.921204	7401	0.999992	high
LDL	Liver	ENSG00000113068.9	chr5:140173989	chr5:140188111	rs10037298	3.45714173660783e-07	9.70570907600938e-13	0.0993563	0.900643	4372	1	high
LDL	Liver	ENSG00000111863.12	chr6:11865364	chr6:11850521	rs59408219	1.15602167745274e-12	0.0123559	0.0225565	0.965088	8171	0.987644	high
LDL	Liver	ENSG00000234427.1	chr6:11850521	chr6:11850521	rs59408219	8.05795723965371e-13	0.00689588	0.0154177	0.977686	8154	0.993104	high
LDL	Liver	ENSG00000124713.5	chr6:42954280	chr6:42972935	rs2395943	2.88411340632086e-16	2.17731047668009e-13	0.138967	0.861033	6483	1	high
LDL	Liver	ENSG00000124587.13	chr6:42975041	chr6:42972935	rs2395943	1.57084835354474e-16	2.6952703591712e-30	0.0751756	0.924824	6532	1	high
LDL	Liver	ENSG00000124713.5	chr6:42954280	chr6:42972935	rs9472125	2.88411340632086e-16	2.17731047668009e-13	0.138967	0.861033	6483	1	high
LDL	Liver	ENSG00000124587.13	chr6:42975041	chr6:42972935	rs9472125	1.57084835354474e-16	2.6952703591712e-30	0.0751756	0.924824	6532	1	high
LDL	Liver	ENSG00000105866.13	chr7:21565864	chr7:21566355	rs55696093	7.03664908259746e-105	0.0477389	0.0989717	0.853289	9056	0.952261	high
LDL	Liver	ENSG00000164713.9	chr7:98291311	chr7:98286325	rs6967728	1.92029247157619e-18	8.76745122352541e-34	0.00348488	0.996515	7771	1	high
LDL	Liver	ENSG00000272950.1	chr7:98299769	chr7:98286325	rs6967728	1.35912304960284e-17	0.00022768	0.0307362	0.969036	7632	0.999772	high
LDL	Liver	ENSG00000254237.5	chr8:9326086	chr8:9325848	rs13256216	1.704372143825e-132	0.0358142	0.0563689	0.907817	10700	0.964186	high
LDL	Liver	ENSG00000173273.15	chr8:9324101	chr8:9325848	rs13256216	2.25339813520897e-132	0.00692836	0.0741852	0.918886	10789	0.993072	high
LDL	Liver	ENSG00000254237.5	chr8:9326086	chr8:9325848	rs9987289	1.704372143825e-132	0.0358142	0.0563689	0.907817	10700	0.964186	high
LDL	Liver	ENSG00000173273.15	chr8:9324101	chr8:9325848	rs9987289	2.25339813520897e-132	0.00692836	0.0741852	0.918886	10789	0.993072	high
LDL	Liver	ENSG00000254237.5	chr8:9326086	chr8:9325848	rs4645567	1.704372143825e-132	0.0358142	0.0563689	0.907817	10700	0.964186	high
LDL	Liver	ENSG00000173273.15	chr8:9324101	chr8:9325848	rs4645567	2.25339813520897e-132	0.00692836	0.0741852	0.918886	10789	0.993072	high
LDL	Liver	ENSG00000158806.13	chr8:22067703	chr8:22060578	rs900776	5.97422132029384e-21	4.74660180312085e-05	0.00452488	0.995428	7920	0.999953	high
LDL	Liver	ENSG00000158815.10	chr8:22060578	chr8:22060578	rs900776	1.73963128188349e-20	0.00714283	0.01509	0.977767	7890	0.992857	high
LDL	Liver	ENSG00000158856.17	chr8:22060578	chr8:22060578	rs900776	2.13875558426161e-21	6.96394011088877e-48	0.000976285	0.999024	7892	1	high
LDL	Liver	ENSG00000158863.21	chr8:22072587	chr8:22060578	rs900776	2.83489661059972e-20	2.10840602970576e-05	0.0252088	0.97477	7867	0.999979	high
LDL	Liver	ENSG00000251396.6	chr8:60451038	chr8:60483273	rs12114596	2.70682398830511e-08	0.0106705	0.169593	0.819737	6971	0.989329	high
LDL	Liver	ENSG00000104388.14	chr8:60621869	chr8:60483273	rs12114596	1.71612569791735e-08	3.1148463534052e-11	0.107148	0.892852	6972	1	high
LDL	Liver	ENSG00000160447.6	chr9:128703202	chr9:128704210	rs13289095	3.35843975612833e-40	3.18171867890581e-100	0.00199621	0.998004	6393	1	high
LDL	Liver	ENSG00000160446.18	chr9:128703202	chr9:128704210	rs13289095	4.79400622773649e-40	0.00180264	0.00327843	0.994919	6437	0.998197	high
LDL	Liver	ENSG00000148396.18	chr9:136462535	chr9:136446350	rs13301660	8.7371828973063e-19	5.68324444916134e-06	0.0326044	0.96739	7840	0.999994	high
LDL	Liver	ENSG00000179119.14	chr11:18611437	chr11:18624121	rs10832956	6.78957780511144e-36	0.000181388	0.0120886	0.98773	7764	0.999819	high
LDL	Liver	ENSG00000149485.18	chr11:61820833	chr11:61803311	rs174547	1.21000175154952e-185	0.00328304	0.0415108	0.955206	6144	0.996717	high
LDL	Liver	ENSG00000254986.7	chr11:66474636	chr11:66428913	rs642803	5.67147709683296e-15	0.0150788	0.121665	0.863257	4490	0.984921	high
LDL	Liver	ENSG00000254986.7	chr11:66474636	chr11:66428913	rs117777720	5.67147709683296e-15	0.0150788	0.121665	0.863257	4490	0.984921	high
LDL	Liver	ENSG00000188906.14	chr12:40186516	chr12:40186516	rs11175540	7.71546478376651e-15	9.6042092618151e-06	0.04987	0.95012	7430	0.99999	high
LDL	Liver	ENSG00000225342.2	chr12:40164859	chr12:40186516	rs11175540	1.08720688852366e-14	0.0197443	0.0707093	0.909546	7415	0.980256	high
LDL	Liver	ENSG00000110880.10	chr12:108856580	chr12:108774739	rs11114055	1.1642503566111e-13	8.05954807027359e-05	0.099309	0.90061	7756	0.999919	high
LDL	Liver	ENSG00000088451.10	chr13:94573956	chr13:94571146	rs7330899	3.01303580823539e-14	3.27924096510333e-21	0.016855	0.983145	8230	1	high
LDL	Liver	ENSG00000183087.14	chr13:113849020	chr13:113849020	rs6602909	2.86609598503162e-40	1.91098739660555e-08	1.02325162901171e-05	0.99999	5716	1	high
LDL	Liver	ENSG00000205978.5	chr14:24402720	chr14:24402720	rs11621792	1.92721564775547e-49	2.00524064718812e-16	3.30274197934241e-05	0.999967	8455	1	high
LDL	Liver	ENSG00000166035.10	chr15:58431227	chr15:58434769	rs35609148	1.62150635640825e-13	9.26933837495253e-05	0.15066	0.849247	8298	0.999907	high
LDL	Liver	ENSG00000099377.13	chr16:30989488	chr16:31045112	rs35468353	5.76017203514091e-12	0.000196019	0.108204	0.8916	3859	0.999804	high
LDL	Liver	ENSG00000260911.2	chr16:31058394	chr16:31045112	rs35468353	4.34064989190655e-12	0.0017873	0.0812459	0.916967	3833	0.998213	high
LDL	Liver	ENSG00000167395.10	chr16:31085555	chr16:31045112	rs35468353	4.12599265009759e-12	1.43678638564868e-06	0.0771727	0.922826	3808	0.999999	high
LDL	Liver	ENSG00000196712.17	chr17:31136244	chr17:31070834	rs111919672	3.65347405949113e-24	1.44264920344741e-07	0.15567	0.84433	6187	1	high
LDL	Liver	ENSG00000196712.17	chr17:31136244	chr17:31070834	rs12945088	3.65347405949113e-24	1.44264920344741e-07	0.15567	0.84433	6187	1	high
LDL	Liver	ENSG00000002834.17	chr17:38914484	chr17:39814112	rs640306	2.65372803906542e-07	0.00581396	0.0541278	0.940058	4896	0.994186	high
LDL	Liver	ENSG00000263874.2	chr17:38914735	chr17:39814112	rs640306	2.68801997874738e-07	0.000482125	0.0553173	0.9442	5017	0.999518	high
LDL	Liver	ENSG00000002834.17	chr17:38914484	chr17:39814112	rs12943633	2.65372803906542e-07	0.00581396	0.0541278	0.940058	4896	0.994186	high
LDL	Liver	ENSG00000263874.2	chr17:38914735	chr17:39814112	rs12943633	2.68801997874738e-07	0.000482125	0.0553173	0.9442	5017	0.999518	high
LDL	Liver	ENSG00000108479.11	chr17:75782435	chr17:75782736	rs4485425	1.83464115897714e-23	1.43110005348241e-17	0.00402639	0.995974	7535	1	high
LDL	Liver	ENSG00000172009.14	chr19:2811295	chr19:2791626	rs1736177	3.88211645928374e-19	0.000293028	0.170305	0.829402	9652	0.999707	high
LDL	Liver	ENSG00000172006.11	chr19:2817645	chr19:2791626	rs1736177	1.30783355159975e-19	0.000123192	0.0567066	0.94317	9685	0.999877	high
LDL	Liver	ENSG00000187867.8	chr19:14062109	chr19:14061916	rs560788989	7.94395051321816e-09	1.17793520837486e-08	0.00220692	0.997793	7833	1	high
LDL	Liver	ENSG00000187867.8	chr19:14062109	chr19:14061916	rs36014207	7.94395051321816e-09	1.17793520837486e-08	0.00220692	0.997793	7833	1	high
LDL	Liver	ENSG00000105677.11	chr19:35547488	chr19:35202217	rs28659908	7.41755891655251e-06	1.0857038852882e-74	0.167843	0.832149	7497	0.999993	high
LDL	Liver	ENSG00000279108.1	chr19:40847202	chr19:40847202	rs56113850	2.72373297108146e-16	0.0112908	0.0111115	0.977598	7041	0.988709	high
LDL	Liver	ENSG00000255974.7	chr19:40847202	chr19:40847202	rs56113850	1.17064020323617e-16	0.00323987	0.00420227	0.992558	7019	0.99676	high
LDL	Liver	ENSG00000279108.1	chr19:40847202	chr19:40847202	rs768815028	2.72373297108146e-16	0.0112908	0.0111115	0.977598	7041	0.988709	high
LDL	Liver	ENSG00000255974.7	chr19:40847202	chr19:40847202	rs768815028	1.17064020323617e-16	0.00323987	0.00420227	0.992558	7019	0.99676	high
LDL	Liver	ENSG00000181894.14	chr19:58150868	chr19:58150868	rs181976063	8.62073084689942e-53	0.000102087	0.0101557	0.989742	5334	0.999898	high
LDL	Liver	ENSG00000181894.14	chr19:58150868	chr19:58150868	rs35081008	8.62073084689942e-53	0.000102087	0.0101557	0.989742	5334	0.999898	high
LDL	Liver	ENSG00000172296.12	chr20:12977844	chr20:12978039	rs438568	1.29734731445024e-16	2.44739032675952e-18	0.0196532	0.980347	8076	1	high
LDL	Liver	ENSG00000271426.1	chr20:12958721	chr20:12978039	rs438568	2.48295616005838e-16	0.0108961	0.038545	0.950559	8031	0.989104	high
LDL	Liver	ENSG00000125844.15	chr20:17861674	chr20:17864040	rs2618566	1.51943621201604e-149	0.0329446	0.0823579	0.884698	8648	0.967055	high
LDL	Liver	ENSG00000224497.1	chr20:35532247	chr20:35572918	rs7261820	7.83623361124206e-47	6.44495296271418e-22	0.0279018	0.972098	4789	1	high
LDL	Liver	ENSG00000171700.13	chr20:64064578	chr20:64060707	rs6090040	7.61188816285976e-17	2.34892398666487e-05	0.0305978	0.969379	5236	0.999977	high
logTG	Liver	ENSG00000088280.18	chr1:23397690	chr1:23459267	rs7551124	1.23430602722948e-11	0.0694462	0.225112	0.705442	6295	0.930554	medium
logTG	Liver	ENSG00000132855.4	chr1:62702313	chr1:62435140	rs10889333	0	0.0531424	0.199178	0.74768	7567	0.946858	medium
logTG	Liver	ENSG00000132855.4	chr1:62702313	chr1:62435140	rs574313788	0	0.0531424	0.199178	0.74768	7567	0.946858	medium
logTG	Liver	ENSG00000180999.10	chr1:172482268	chr1:172390436	rs7539464	6.73027981615015e-16	0.0964431	0.274619	0.628938	6386	0.903557	medium
logTG	Liver	ENSG00000164088.17	chr3:52242867	chr3:52312224	rs17052061	2.24633608497186e-22	0.000260064	0.20922	0.79052	4603	0.99974	medium
logTG	Liver	ENSG00000241570.8	chr3:142941304	chr3:142941864	rs111834982	2.29064447184187e-13	6.87321682535409e-07	0.354317	0.645682	7449	0.999999	medium
logTG	Liver	ENSG00000188582.8	chr3:142949180	chr3:142941864	rs111834982	2.18120113435552e-13	0.000577997	0.337367	0.662055	7468	0.999422	medium
logTG	Liver	ENSG00000241570.8	chr3:142941304	chr3:142941864	rs9653945	2.29064447184187e-13	6.87321682535409e-07	0.354317	0.645682	7449	0.999999	medium
logTG	Liver	ENSG00000188582.8	chr3:142949180	chr3:142941864	rs9653945	2.18120113435552e-13	0.000577997	0.337367	0.662055	7468	0.999422	medium
logTG	Liver	ENSG00000138771.14	chr4:76497920	chr4:76492991	rs10008637	2.37156372366284e-08	0.000315722	0.439194	0.56049	8228	0.999684	medium
logTG	Liver	ENSG00000232075.1	chr10:63575555	chr10:63431885	rs7924036	3.97917120980274e-92	0.0619026	0.193129	0.744969	6631	0.938097	medium
logTG	Liver	ENSG00000120054.11	chr10:100129660	chr10:100152437	rs1408579	4.49317353664921e-07	0.175779	0.297268	0.526952	6037	0.82422	medium
logTG	Liver	ENSG00000196072.11	chr10:100285041	chr10:100152437	rs1408579	3.59168077019006e-07	0.0626669	0.237569	0.699763	6190	0.937333	medium
logTG	Liver	ENSG00000109991.8	chr11:57380365	chr11:56668814	rs541958245	4.681109276067e-06	0.000699113	0.331349	0.667948	7260	0.999296	medium
logTG	Liver	ENSG00000221968.8	chr11:61814292	chr11:61817672	rs174562	3.94098266298565e-282	0.00583898	0.269389	0.724772	6024	0.994161	medium
logTG	Liver	ENSG00000089597.16	chr11:61845358	chr11:61817672	rs174562	2.01825826376706e-282	0.10486	0.137259	0.757881	6724	0.89514	medium
logTG	Liver	ENSG00000221968.8	chr11:61814292	chr11:61817672	rs11231161	3.94098266298565e-282	0.00583898	0.269389	0.724772	6024	0.994161	medium
logTG	Liver	ENSG00000089597.16	chr11:61845358	chr11:61817672	rs11231161	2.01825826376706e-282	0.10486	0.137259	0.757881	6724	0.89514	medium
logTG	Liver	ENSG00000139163.15	chr12:22612742	chr12:22595033	rs11046481	1.76600141272097e-14	0.0170427	0.432102	0.550855	6799	0.982957	medium
logTG	Liver	ENSG00000090382.6	chr12:69221310	chr12:69225956	rs11615712	2.48869746769439e-06	0.00024524	0.226708	0.773044	7904	0.999752	medium
logTG	Liver	ENSG00000207425.1	chr16:15036083	chr16:15056648	rs12928099	3.10812246084899e-58	0.118946	0.102291	0.778763	4772	0.881054	medium
logTG	Liver	ENSG00000102904.14	chr16:67767488	chr16:67643098	rs73597575	1.37314982020931e-07	0.180465	0.266473	0.553062	4462	0.819535	medium
logTG	Liver	ENSG00000257017.8	chr16:72182890	chr16:72074194	rs12445401	3.85805839608761e-30	0.134229	0.0925331	0.773238	5854	0.865771	medium
logTG	Liver	ENSG00000007216.14	chr17:28437923	chr17:28367840	rs704	1.02585585196182e-09	0.113541	0.157371	0.729088	4271	0.886459	medium
logTG	Liver	ENSG00000002919.14	chr17:48198512	chr17:48120393	rs7207542	5.3303035068887e-15	0.0432968	0.307634	0.64907	6039	0.956703	medium
logTG	Liver	ENSG00000002919.14	chr17:48198512	chr17:48120393	rs10775406	5.3303035068887e-15	0.0432968	0.307634	0.64907	6039	0.956703	medium
logTG	Liver	ENSG00000189050.15	chr17:60187387	chr17:59848288	rs1292072	5.86620739714257e-17	0.0521196	0.291296	0.656584	4825	0.94788	medium
logTG	Liver	ENSG00000205581.10	chr21:40040369	chr21:39272244	rs8134638	3.22390032152068e-12	0.110603	0.300365	0.589032	8983	0.889397	medium
logTG	Liver	ENSG00000142627.12	chr1:16178825	chr1:16177886	rs7538833	2.38998554992594e-10	2.01631757787881e-06	0.0504218	0.949576	7124	0.999998	high
logTG	Liver	ENSG00000143126.7	chr1:109274570	chr1:109275908	rs646776	4.891904814453e-08	4.83520666161775e-37	0.00327882	0.996721	5975	1	high
logTG	Liver	ENSG00000134222.16	chr1:109274968	chr1:109275908	rs646776	6.29310027790713e-08	2.40624274092242e-47	0.00450596	0.995494	6128	1	high
logTG	Liver	ENSG00000134243.11	chr1:109274968	chr1:109275908	rs646776	6.28675393843141e-08	4.05448880074518e-96	0.00450598	0.995494	6222	1	high
logTG	Liver	ENSG00000118004.17	chr2:3592552	chr2:3594771	rs3820897	1.88586840647016e-15	0.00757999	0.011604	0.980816	9526	0.99242	high
logTG	Liver	ENSG00000151360.9	chr2:3594771	chr2:3594771	rs3820897	3.51551992669959e-16	2.60964094478115e-07	0.001346	0.998654	9547	1	high
logTG	Liver	ENSG00000082898.16	chr2:61251875	chr2:61537939	rs3087898	6.42410886207109e-08	0.00850145	0.0358256	0.955673	5560	0.991498	high
logTG	Liver	ENSG00000011523.13	chr2:65065628	chr2:65057097	rs2540949	1.18281444006426e-39	4.19542410830068e-05	0.0339646	0.965993	7471	0.999958	high
logTG	Liver	ENSG00000198218.10	chr3:48909731	chr3:49107871	rs4955411	3.33723133274629e-11	0.00544535	0.0982395	0.896315	3262	0.994555	high
logTG	Liver	ENSG00000174579.3	chr3:136264655	chr3:136237463	rs684773	6.27604965536371e-42	0.0467715	0.0854168	0.867812	5060	0.953228	high
logTG	Liver	ENSG00000243818.4	chr3:142933393	chr3:142941864	rs111834982	1.00020171683083e-14	1.56524126105247e-07	0.0145093	0.985491	7418	1	high
logTG	Liver	ENSG00000243818.4	chr3:142933393	chr3:142941864	rs9653945	1.00020171683083e-14	1.56524126105247e-07	0.0145093	0.985491	7418	1	high
logTG	Liver	ENSG00000197888.2	chr4:68625566	chr4:68507689	rs9884390	1.81050442239468e-17	5.81645564218584e-15	0.0689252	0.931075	9136	1	high
logTG	Liver	ENSG00000245937.7	chr5:128070567	chr5:128021834	rs17764730	1.00474006517856e-07	2.86764628449905e-16	0.0122357	0.987764	7194	1	high
logTG	Liver	ENSG00000237674.1	chr6:52765182	chr6:52756635	rs2749005	2.11503094026562e-32	0.000174573	0.024439	0.975386	8208	0.999825	high
logTG	Liver	ENSG00000244067.2	chr6:52758297	chr6:52756635	rs2749005	2.48737578330911e-32	1.17643735398192e-15	0.0289126	0.971087	8193	1	high
logTG	Liver	ENSG00000243955.5	chr6:52748899	chr6:52756635	rs2749005	1.06640453184054e-31	0.000384333	0.127237	0.872378	8026	0.999616	high
logTG	Liver	ENSG00000170899.10	chr6:52912809	chr6:52756635	rs2749005	1.55174611210426e-31	0.00817038	0.18566	0.80617	7828	0.99183	high
logTG	Liver	ENSG00000105866.13	chr7:21565864	chr7:21566355	rs55696093	2.10900807170819e-07	0.0550553	0.114293	0.830651	9056	0.944944	high
logTG	Liver	ENSG00000105877.17	chr7:21567734	chr7:21566355	rs55696093	2.63398697715538e-07	4.24229507060994e-15	0.142779	0.857221	9130	1	high
logTG	Liver	ENSG00000173273.15	chr8:9324101	chr8:9338128	rs17149279	8.55541616119786e-24	0.00722066	0.0773513	0.915428	10789	0.992779	high
logTG	Liver	ENSG00000173273.15	chr8:9324101	chr8:9338128	rs615632	8.55541616119786e-24	0.00722066	0.0773513	0.915428	10789	0.992779	high
logTG	Liver	ENSG00000167034.9	chr8:23680913	chr8:23667562	rs56193509	4.05626391604397e-07	0.00124916	0.0683116	0.930439	8033	0.99875	high
logTG	Liver	ENSG00000178445.9	chr9:6668278	chr9:6664853	rs1658970	1.91452489087335e-08	8.05306971907239e-09	0.0123752	0.987625	9394	1	high
logTG	Liver	ENSG00000155158.20	chr9:15304784	chr9:15304784	rs686030	1.994176671925e-13	2.40196249937489e-06	0.0018055	0.998192	9422	0.999998	high
logTG	Liver	ENSG00000178966.16	chr9:83968161	chr9:83964010	rs296883	5.44116874197569e-08	0.0147422	0.119906	0.865352	7598	0.985258	high
logTG	Liver	ENSG00000228278.3	chr9:114322906	chr9:114321523	rs150611042	3.76948022138892e-07	0.0056462	0.0357376	0.958616	7687	0.994353	high
logTG	Liver	ENSG00000107862.4	chr10:102244896	chr10:102186723	rs75398587	7.47309634983355e-16	0.108993	0.0724489	0.818558	4444	0.891007	high
logTG	Liver	ENSG00000151893.14	chr10:118745547	chr10:118733783	rs12772930	5.66530535534556e-08	0.0179215	0.0482892	0.933789	7328	0.982078	high
logTG	Liver	ENSG00000134575.9	chr11:47223838	chr11:47251028	rs3758669	2.25648111059386e-48	0.00661728	0.114411	0.878971	4519	0.993383	high
logTG	Liver	ENSG00000149485.18	chr11:61820833	chr11:61817672	rs174562	8.09532757472285e-283	0.00429068	0.0545585	0.941151	6144	0.995709	high
logTG	Liver	ENSG00000149485.18	chr11:61820833	chr11:61817672	rs11231161	8.09532757472285e-283	0.00429068	0.0545585	0.941151	6144	0.995709	high
logTG	Liver	ENSG00000172922.8	chr11:65731471	chr11:65706327	rs10750766	1.87770744331094e-23	0.086601	0.0916241	0.821775	4869	0.913399	high
logTG	Liver	ENSG00000033327.12	chr11:78417021	chr11:78422031	rs2063724	9.46396031285087e-11	1.3083203497216e-07	0.063949	0.936051	6986	1	high
logTG	Liver	ENSG00000275476.1	chr12:29338595	chr12:29351623	rs10082956	2.33789847567425e-12	8.04000645356062e-16	0.0364544	0.963546	9064	1	high
logTG	Liver	ENSG00000257176.2	chr12:29355709	chr12:29351623	rs10082956	4.43823535821588e-13	1.52981946953312e-36	0.00611155	0.993888	9239	1	high
logTG	Liver	ENSG00000274979.1	chr12:69338325	chr12:69225956	rs11615712	6.83482356725094e-07	8.21106107092552e-14	0.0615338	0.938465	7888	0.999999	high
logTG	Liver	ENSG00000127337.6	chr12:69374169	chr12:69225956	rs11615712	6.52867592191351e-07	1.37466053161426e-12	0.058741	0.941258	7903	0.999999	high
logTG	Liver	ENSG00000119242.8	chr12:124011769	chr12:124008063	rs12303671	8.9174551849083e-65	0.000813384	0.085047	0.91414	7882	0.999187	high
logTG	Liver	ENSG00000119242.8	chr12:124011769	chr12:124008063	rs11057840	8.9174551849083e-65	0.000813384	0.085047	0.91414	7882	0.999187	high
logTG	Liver	ENSG00000152749.7	chr13:94606690	chr13:94596312	rs2298058	7.13027046147009e-30	3.65211965923575e-19	0.0185804	0.98142	8223	1	high
logTG	Liver	ENSG00000183087.14	chr13:113849020	chr13:113849020	rs6602909	1.24568742209912e-65	2.49332993311623e-08	0.000318403	0.999682	5720	1	high
logTG	Liver	ENSG00000166035.10	chr15:58431227	chr15:58431227	rs1077835	1.31607509901546e-154	2.15001699774955e-06	0.00251677	0.997481	8298	0.999998	high
logTG	Liver	ENSG00000166035.10	chr15:58431227	chr15:58431227	rs112147665	1.31607509901546e-154	2.15001699774955e-06	0.00251677	0.997481	8298	0.999998	high
logTG	Liver	ENSG00000261819.1	chr16:15306251	chr16:15056648	rs12928099	6.53702178586775e-59	0.0162748	0.0207036	0.963022	4747	0.983725	high
logTG	Liver	ENSG00000157045.8	chr16:15054789	chr16:15056648	rs12928099	2.77872845092554e-59	0.000530954	0.00823171	0.991237	4835	0.999469	high
logTG	Liver	ENSG00000232748.3	chr16:30994626	chr16:31099660	rs7196161	4.8647494811231e-21	3.3949895869272e-05	0.0444128	0.955553	3813	0.999966	high
logTG	Liver	ENSG00000103510.19	chr16:31120293	chr16:31099660	rs7196161	1.11904426726793e-20	0.000126885	0.103473	0.8964	3776	0.999873	high
logTG	Liver	ENSG00000276073.1	chr20:34110039	chr20:33969366	rs67611724	1.49507974168018e-11	4.51687325501127e-05	0.05287	0.947085	4673	0.999955	high
logTG	Liver	ENSG00000224497.1	chr20:35532247	chr20:35536779	rs78185617	1.90406849855035e-14	9.50665329812861e-22	0.0416321	0.958368	4789	1	high
logTG	Liver	ENSG00000100979.14	chr20:45906012	chr20:45923216	rs6073958	1.17765911272071e-173	0.0075567	0.038066	0.954377	7033	0.992443	high
logTG	Liver	ENSG00000171700.13	chr20:64064578	chr20:64080106	rs8126001	1.53785266954198e-20	0.000110416	0.147535	0.852354	5236	0.99989	high
logTG	Liver	ENSG00000255568.3	chr21:39197582	chr21:39272244	rs8134638	7.17458902659801e-13	0.0185152	0.0660608	0.915424	9050	0.981485	high
logTG	Liver	ENSG00000133460.19	chr22:23924539	chr22:23923472	rs4822458	1.5210348430409e-09	1.5053615835293e-10	0.134973	0.865027	8246	1	high
logTG	Liver	ENSG00000240972.1	chr22:23924644	chr22:23923472	rs4822458	1.46930647020399e-09	3.37757309484462e-42	0.130501	0.869499	8281	1	high
logTG	Liver	ENSG00000218537.1	chr22:23924539	chr22:23923472	rs4822458	1.38741654283877e-09	2.96374791631763e-71	0.123233	0.876767	8280	1	high
logTG	Liver	ENSG00000273295.1	chr22:23924644	chr22:23923472	rs4822458	1.46976902168617e-09	3.44271383984235e-70	0.130657	0.869343	8276	1	high
logTG	Liver	ENSG00000225282.1	chr22:23924644	chr22:23923472	rs4822458	1.46697331195585e-09	2.38908664797533e-61	0.130407	0.869593	8290	1	high
logTG	Liver	ENSG00000133433.10	chr22:23924644	chr22:23923472	rs4822458	1.46961974491655e-09	8.49216219531905e-66	0.13071	0.86929	8213	1	high
logTG	Liver	ENSG00000099974.7	chr22:23924644	chr22:23923472	rs4822458	1.46885370050222e-09	1.93788453676938e-116	0.130657	0.869343	8216	1	high
logTG	Liver	ENSG00000272787.1	chr22:23924539	chr22:23923472	rs4822458	1.24116644172162e-09	2.23450564242871e-86	0.11025	0.88975	8217	1	high
logTG	Liver	ENSG00000099977.13	chr22:23924644	chr22:23923472	rs4822458	1.46876754856036e-09	2.40798033927175e-87	0.130657	0.869343	8225	1	high
logTG	Liver	ENSG00000184117.11	chr22:29510712	chr22:29686580	rs4352308	1.54414366780684e-09	0.0037924	0.0714874	0.92472	6164	0.996208	high
logTG	Liver	ENSG00000184117.11	chr22:29510712	chr22:29686580	rs2530679	1.54414366780684e-09	0.0037924	0.0714874	0.92472	6164	0.996208	high
nonHDL	Liver	ENSG00000088280.18	chr1:23397690	chr1:23459267	rs7551124	2.37145305122559e-13	0.0836852	0.271401	0.644914	6287	0.916315	medium
nonHDL	Liver	ENSG00000132855.4	chr1:62702313	chr1:62491359	rs10889333	1.23957927180258e-292	0.0617356	0.231501	0.706763	7560	0.938264	medium
nonHDL	Liver	ENSG00000132855.4	chr1:62702313	chr1:62491359	rs574313788	1.23957927180258e-292	0.0617356	0.231501	0.706763	7560	0.938264	medium
nonHDL	Liver	ENSG00000180999.10	chr1:172482268	chr1:172388301	rs12405515	3.23089912207665e-08	0.0958128	0.272766	0.631421	6383	0.904187	medium
nonHDL	Liver	ENSG00000174579.3	chr3:136264655	chr3:136213517	rs687339	2.88372885016256e-20	0.0805313	0.14776	0.771709	5056	0.919469	medium
nonHDL	Liver	ENSG00000114054.13	chr3:136111385	chr3:136213517	rs687339	6.83004074430831e-20	0.115019	0.351166	0.533815	4956	0.884981	medium
nonHDL	Liver	ENSG00000241570.8	chr3:142941304	chr3:142930002	rs111834982	7.0777451410871e-14	9.21739547243681e-07	0.475485	0.524514	7446	0.999999	medium
nonHDL	Liver	ENSG00000241570.8	chr3:142941304	chr3:142930002	rs11709868	7.0777451410871e-14	9.21739547243681e-07	0.475485	0.524514	7446	0.999999	medium
nonHDL	Liver	ENSG00000120306.9	chr5:140308888	chr5:140164977	rs156082	2.35714285719957e-07	0.19233	0.233081	0.574588	4082	0.80767	medium
nonHDL	Liver	ENSG00000111816.7	chr6:116937774	chr6:116025231	rs1544155	6.86318099029873e-22	0.199621	0.18028	0.620099	7040	0.800379	medium
nonHDL	Liver	ENSG00000127952.16	chr7:75972549	chr7:76000865	rs2302434	9.27827704627774e-13	0.0250332	0.425678	0.549288	5492	0.974967	medium
nonHDL	Liver	ENSG00000154582.16	chr8:73344193	chr8:73980285	rs2383922	4.72115821667983e-15	0.0903104	0.221797	0.687892	7050	0.90969	medium
nonHDL	Liver	ENSG00000178209.14	chr8:143973019	chr8:143977316	rs1134030	1.92164588632272e-34	0.049201	0.434555	0.516244	7516	0.950799	medium
nonHDL	Liver	ENSG00000228278.3	chr9:114322906	chr9:114371244	rs56294298	8.91419692386983e-08	0.0593389	0.381857	0.558804	7677	0.940661	medium
nonHDL	Liver	ENSG00000120054.11	chr10:100129660	chr10:100244149	rs17668357	4.09401050051947e-11	0.0943415	0.159054	0.746604	6034	0.905659	medium
nonHDL	Liver	ENSG00000089597.16	chr11:61845358	chr11:61803311	rs174547	3.03631183270556e-74	0.097354	0.127184	0.775462	6711	0.902646	medium
nonHDL	Liver	ENSG00000255517.6	chr11:66966090	chr11:66488044	rs4930378	2.04861435483438e-08	0.0884875	0.131965	0.779547	4482	0.911512	medium
nonHDL	Liver	ENSG00000166035.10	chr15:58431227	chr15:58438954	rs261342	1.6817076001605e-34	0.000155873	0.253992	0.745852	8290	0.999844	medium
nonHDL	Liver	ENSG00000257017.8	chr16:72182890	chr16:72067626	rs34042070	6.51121399895179e-177	0.124972	0.0860402	0.788988	5850	0.875028	medium
nonHDL	Liver	ENSG00000260300.5	chr16:83946901	chr16:83945712	rs67890964	2.91682308771314e-16	0.000416902	0.444349	0.555234	13701	0.999583	medium
nonHDL	Liver	ENSG00000007216.14	chr17:28437923	chr17:28367840	rs704	9.0868634405911e-11	0.110044	0.15243	0.737527	4264	0.889956	medium
nonHDL	Liver	ENSG00000007216.14	chr17:28437923	chr17:28367840	rs56336338	9.0868634405911e-11	0.110044	0.15243	0.737527	4264	0.889956	medium
nonHDL	Liver	ENSG00000108424.9	chr17:47725508	chr17:47597321	rs8072100	1.15504916932639e-42	0.0916886	0.183326	0.724985	5970	0.908311	medium
nonHDL	Liver	ENSG00000108424.9	chr17:47725508	chr17:47597321	rs4793944	1.15504916932639e-42	0.0916886	0.183326	0.724985	5970	0.908311	medium
nonHDL	Liver	ENSG00000172009.14	chr19:2811295	chr19:2799981	rs1640271	5.35264949563756e-12	0.000397851	0.231392	0.76821	9622	0.999602	medium
nonHDL	Liver	ENSG00000197951.8	chr19:56585657	chr19:56534638	rs1029709	4.09031084234512e-08	0.00513844	0.352569	0.642293	9165	0.994862	medium
nonHDL	Liver	ENSG00000197951.8	chr19:56585657	chr19:56534638	rs181976063	4.09031084234512e-08	0.00513844	0.352569	0.642293	9165	0.994862	medium
nonHDL	Liver	ENSG00000142627.12	chr1:16178825	chr1:16178825	rs1497406	2.3311889491098e-15	5.26445600048917e-07	0.0124075	0.987592	7064	0.999999	high
nonHDL	Liver	ENSG00000143126.7	chr1:109274570	chr1:109257699	rs12740374	0	2.99544817858043e-37	0.00164881	0.998351	5962	1	high
nonHDL	Liver	ENSG00000134222.16	chr1:109274968	chr1:109257699	rs12740374	0	4.3938456346797e-48	3.8452141812373e-06	0.999996	6115	1	high
nonHDL	Liver	ENSG00000134243.11	chr1:109274968	chr1:109257699	rs12740374	0	7.42999121133006e-97	3.83656165836954e-06	0.999996	6214	1	high
nonHDL	Liver	ENSG00000143126.7	chr1:109274570	chr1:109257699	rs140266316	0	2.99544817858043e-37	0.00164881	0.998351	5962	1	high
nonHDL	Liver	ENSG00000134222.16	chr1:109274968	chr1:109257699	rs140266316	0	4.3938456346797e-48	3.8452141812373e-06	0.999996	6115	1	high
nonHDL	Liver	ENSG00000134243.11	chr1:109274968	chr1:109257699	rs140266316	0	7.42999121133006e-97	3.83656165836954e-06	0.999996	6214	1	high
nonHDL	Liver	ENSG00000143771.11	chr1:224390240	chr1:224361822	rs7519734	1.0193026293029e-06	1.22265679916908e-24	0.0946447	0.905354	7356	0.999999	high
nonHDL	Liver	ENSG00000282097.1	chr1:234716457	chr1:234717312	rs556107	1.22060173167669e-130	7.82742044654003e-18	0.0157625	0.984238	7978	1	high
nonHDL	Liver	ENSG00000226261.1	chr2:202303714	chr2:202437904	rs7603584	8.99734022019902e-31	0.0246268	0.121493	0.853881	5119	0.975373	high
nonHDL	Liver	ENSG00000272966.1	chr2:202178202	chr2:202437904	rs7603584	2.86629853512123e-31	0.011817	0.038026	0.950157	5119	0.988183	high
nonHDL	Liver	ENSG00000204217.13	chr2:202406544	chr2:202437904	rs7603584	9.24908014005166e-32	1.008852178618e-12	0.0115913	0.988409	5049	1	high
nonHDL	Liver	ENSG00000226261.1	chr2:202303714	chr2:202437904	rs12693968	8.99734022019902e-31	0.0246268	0.121493	0.853881	5119	0.975373	high
nonHDL	Liver	ENSG00000272966.1	chr2:202178202	chr2:202437904	rs12693968	2.86629853512123e-31	0.011817	0.038026	0.950157	5119	0.988183	high
nonHDL	Liver	ENSG00000204217.13	chr2:202406544	chr2:202437904	rs12693968	9.24908014005166e-32	1.008852178618e-12	0.0115913	0.988409	5049	1	high
nonHDL	Liver	ENSG00000241635.7	chr2:233780897	chr2:233768740	rs6431630	1.7468452096226e-23	0.00138059	0.0699926	0.928627	8776	0.998619	high
nonHDL	Liver	ENSG00000114395.10	chr3:50351176	chr3:50351176	rs2233474	4.08902101383835e-07	2.25188683423957e-06	0.00442046	0.995577	4049	0.999997	high
nonHDL	Liver	ENSG00000271858.5	chr3:50351176	chr3:50351176	rs2233474	1.3685616117534e-06	0.0195639	0.0171636	0.96327	4049	0.980433	high
nonHDL	Liver	ENSG00000007402.11	chr3:50262685	chr3:50351176	rs2233474	1.88520276689469e-06	0.00285817	0.0239935	0.973146	4015	0.99714	high
nonHDL	Liver	ENSG00000168297.15	chr3:58462117	chr3:58435611	rs4519721	2.83775674996673e-32	0.00438274	0.135858	0.859759	6060	0.995617	high
nonHDL	Liver	ENSG00000243818.4	chr3:142933393	chr3:142930002	rs111834982	2.5703816931324e-14	1.74617535526033e-06	0.172022	0.827976	7415	0.999998	high
nonHDL	Liver	ENSG00000188582.8	chr3:142949180	chr3:142930002	rs111834982	2.52396462682223e-14	0.000290268	0.168924	0.830786	7465	0.99971	high
nonHDL	Liver	ENSG00000243818.4	chr3:142933393	chr3:142930002	rs11709868	2.5703816931324e-14	1.74617535526033e-06	0.172022	0.827976	7415	0.999998	high
nonHDL	Liver	ENSG00000188582.8	chr3:142949180	chr3:142930002	rs11709868	2.52396462682223e-14	0.000290268	0.168924	0.830786	7465	0.99971	high
nonHDL	Liver	ENSG00000145214.13	chr4:966925	chr4:971932	rs13101828	1.20160205372067e-06	2.80941233871653e-05	0.0279479	0.972023	7884	0.999971	high
nonHDL	Liver	ENSG00000197888.2	chr4:68625566	chr4:68625738	rs34707604	4.55798126294864e-51	1.70115080436956e-16	0.00104159	0.998958	9118	1	high
nonHDL	Liver	ENSG00000197888.2	chr4:68625566	chr4:68625738	rs187479321	4.55798126294864e-51	1.70115080436956e-16	0.00104159	0.998958	9118	1	high
nonHDL	Liver	ENSG00000109654.14	chr4:153269813	chr4:153270074	rs41280463	5.76162615110062e-12	0.00336495	0.0048376	0.991797	7279	0.996635	high
nonHDL	Liver	ENSG00000151292.17	chr5:123523145	chr5:123504237	rs952170	2.06661258291824e-17	9.14351954524155e-06	0.0870443	0.912947	7397	0.999991	high
nonHDL	Liver	ENSG00000113068.9	chr5:140173989	chr5:140164977	rs156082	9.77664128414158e-08	9.45911930651499e-13	0.0960245	0.903975	4367	1	high
nonHDL	Liver	ENSG00000111863.12	chr6:11865364	chr6:11847152	rs2327488	1.41375392161749e-11	0.0117874	0.0214692	0.966743	8168	0.988213	high
nonHDL	Liver	ENSG00000234427.1	chr6:11850521	chr6:11847152	rs2327488	9.06908797455044e-12	0.00605396	0.0134119	0.980534	8151	0.993946	high
nonHDL	Liver	ENSG00000105866.13	chr7:21565864	chr7:21566355	rs55696093	5.86848554437702e-86	0.0483245	0.100188	0.851488	9054	0.951675	high
nonHDL	Liver	ENSG00000164713.9	chr7:98291311	chr7:98286325	rs6967728	1.88981726187172e-15	1.11063753456043e-33	0.00467598	0.995324	7762	1	high
nonHDL	Liver	ENSG00000272950.1	chr7:98299769	chr7:98286325	rs6967728	1.03686255383153e-14	0.000223436	0.0301404	0.969636	7620	0.999777	high
nonHDL	Liver	ENSG00000254237.5	chr8:9326086	chr8:9326086	rs4841132	6.8431885970849e-82	0.0343447	0.0540361	0.911619	10691	0.965655	high
nonHDL	Liver	ENSG00000173273.15	chr8:9324101	chr8:9326086	rs4841132	9.40392381326095e-82	0.0069054	0.073981	0.919114	10780	0.993095	high
nonHDL	Liver	ENSG00000158806.13	chr8:22067703	chr8:22060578	rs900776	2.8670908030346e-19	5.28420635154797e-05	0.00515189	0.994795	7915	0.999947	high
nonHDL	Liver	ENSG00000158815.10	chr8:22060578	chr8:22060578	rs900776	7.45904190423394e-19	0.00710627	0.0150059	0.977888	7885	0.992894	high
nonHDL	Liver	ENSG00000158856.17	chr8:22060578	chr8:22060578	rs900776	8.49336344486006e-20	6.41161864743936e-48	0.000820826	0.999179	7887	1	high
nonHDL	Liver	ENSG00000158863.21	chr8:22072587	chr8:22060578	rs900776	9.88882412062087e-19	1.70609936930223e-05	0.0202116	0.979771	7862	0.999983	high
nonHDL	Liver	ENSG00000251396.6	chr8:60451038	chr8:60483273	rs6992869	1.72006506510298e-09	0.0111933	0.177948	0.810859	6966	0.988807	high
nonHDL	Liver	ENSG00000104388.14	chr8:60621869	chr8:60483273	rs6992869	1.33255323620042e-09	3.992797077423e-11	0.137624	0.862376	6967	1	high
nonHDL	Liver	ENSG00000160447.6	chr9:128703202	chr9:128704210	rs13289095	2.22747667127309e-19	3.17375701853188e-100	0.0019963	0.998004	6390	1	high
nonHDL	Liver	ENSG00000160446.18	chr9:128703202	chr9:128704210	rs13289095	3.1784591570822e-19	0.00180228	0.00327764	0.99492	6435	0.998198	high
nonHDL	Liver	ENSG00000095485.16	chr10:100174478	chr10:100244149	rs17668357	7.67094780127103e-12	9.64722491035813e-20	0.0290239	0.970976	6180	1	high
nonHDL	Liver	ENSG00000133816.13	chr11:12050000	chr11:12050000	rs10765918	4.50905856322512e-07	3.30303275121174e-10	0.00181826	0.998181	9529	1	high
nonHDL	Liver	ENSG00000179119.14	chr11:18611437	chr11:18622012	rs10832954	8.16038875521452e-30	0.000182965	0.0121971	0.98762	7754	0.999817	high
nonHDL	Liver	ENSG00000149485.18	chr11:61820833	chr11:61803311	rs174547	1.2526492969291e-74	0.00409416	0.0520093	0.943897	6132	0.995906	high
nonHDL	Liver	ENSG00000221968.8	chr11:61814292	chr11:61803311	rs174547	4.11228319345953e-74	0.0037567	0.17296	0.823284	6012	0.996243	high
nonHDL	Liver	ENSG00000254986.7	chr11:66474636	chr11:66488044	rs4930378	1.81562784241325e-08	0.014479	0.116775	0.868746	4484	0.985521	high
nonHDL	Liver	ENSG00000275476.1	chr12:29338595	chr12:29338595	rs966541	3.91467644741361e-10	1.40352336184025e-16	0.00553774	0.994462	9059	1	high
nonHDL	Liver	ENSG00000257176.2	chr12:29355709	chr12:29338595	rs966541	4.63161648161964e-10	1.66446960122679e-36	0.0067373	0.993263	9234	1	high
nonHDL	Liver	ENSG00000188906.14	chr12:40186516	chr12:40139535	rs11175540	2.42002214265219e-10	9.65067916486804e-06	0.0500824	0.949908	7420	0.99999	high
nonHDL	Liver	ENSG00000225342.2	chr12:40164859	chr12:40139535	rs11175540	1.73565649695275e-10	0.0100967	0.0356508	0.954253	7405	0.989903	high
nonHDL	Liver	ENSG00000110880.10	chr12:108856580	chr12:108760511	rs6539454	3.39825064275523e-13	6.04997936746711e-05	0.0742758	0.925664	7750	0.99994	high
nonHDL	Liver	ENSG00000224982.3	chr12:119613068	chr12:120421385	rs2516079	5.05243789348691e-05	6.05890498653251e-15	0.136662	0.863287	6605	0.999949	high
nonHDL	Liver	ENSG00000248636.6	chr12:119618814	chr12:120421385	rs2516079	5.5636311387844e-05	1.98613360937456e-27	0.150584	0.84936	6601	0.999944	high
nonHDL	Liver	ENSG00000112787.12	chr12:132495874	chr12:132495874	rs78644250	8.99570290538595e-11	0.000159175	0.000687958	0.999153	7050	0.999841	high
nonHDL	Liver	ENSG00000183087.14	chr13:113849020	chr13:113849020	rs6602909	4.25769151350655e-55	1.91190922625351e-08	9.84370343940648e-06	0.99999	5697	1	high
nonHDL	Liver	ENSG00000205978.5	chr14:24402720	chr14:24402720	rs11621792	1.03354231228302e-35	2.17425850069344e-16	0.000119666	0.99988	8435	1	high
nonHDL	Liver	ENSG00000260911.2	chr16:31058394	chr16:31088538	rs73530203	6.6468988392864e-14	0.00161059	0.0730716	0.925318	3815	0.998389	high
nonHDL	Liver	ENSG00000167395.10	chr16:31085555	chr16:31088538	rs73530203	6.33241729706146e-14	1.2981974074466e-06	0.0695711	0.930428	3789	0.999999	high
nonHDL	Liver	ENSG00000196712.17	chr17:31136244	chr17:31083713	rs2940181	4.3828608612063e-21	1.4588026869055e-07	0.157273	0.842727	6169	1	high
nonHDL	Liver	ENSG00000178852.15	chr17:47362903	chr17:47597321	rs8072100	4.6251305760431e-43	6.95765750087526e-19	0.0726965	0.927303	4955	1	high
nonHDL	Liver	ENSG00000108479.11	chr17:75782435	chr17:75782736	rs4485425	1.80796818514316e-16	1.47774016172884e-17	0.00419161	0.995808	7523	1	high
nonHDL	Liver	ENSG00000172006.11	chr19:2817645	chr19:2799981	rs1640271	1.05326942408517e-12	9.767569823142e-05	0.0447198	0.955183	9655	0.999902	high
nonHDL	Liver	ENSG00000167674.14	chr19:4496201	chr19:4478065	rs34054295	3.4998735914805e-06	0.000517609	0.061835	0.937644	8533	0.999479	high
nonHDL	Liver	ENSG00000279108.1	chr19:40847202	chr19:40847202	rs56113850	6.49896726087648e-13	0.0113859	0.0111765	0.977438	7020	0.988614	high
nonHDL	Liver	ENSG00000255974.7	chr19:40847202	chr19:40847202	rs56113850	2.79652953650256e-13	0.00326799	0.00423689	0.992495	6998	0.996732	high
nonHDL	Liver	ENSG00000279108.1	chr19:40847202	chr19:40847202	rs187519591	6.49896726087648e-13	0.0113859	0.0111765	0.977438	7020	0.988614	high
nonHDL	Liver	ENSG00000255974.7	chr19:40847202	chr19:40847202	rs187519591	2.79652953650256e-13	0.00326799	0.00423689	0.992495	6998	0.996732	high
nonHDL	Liver	ENSG00000181894.14	chr19:58150868	chr19:58150868	rs181976063	5.41869008546283e-45	9.95912595301727e-05	0.0098721	0.990028	5320	0.9999	high
nonHDL	Liver	ENSG00000181894.14	chr19:58150868	chr19:58150868	rs35081008	5.41869008546283e-45	9.95912595301727e-05	0.0098721	0.990028	5320	0.9999	high
nonHDL	Liver	ENSG00000172296.12	chr20:12977844	chr20:12978039	rs438568	9.7038087453749e-10	2.0157391847653e-18	0.015995	0.984005	8064	1	high
nonHDL	Liver	ENSG00000271426.1	chr20:12958721	chr20:12978039	rs438568	2.30679777439625e-09	0.0111418	0.0394201	0.949438	8019	0.988858	high
nonHDL	Liver	ENSG00000125844.15	chr20:17861674	chr20:17864040	rs2618566	9.28150440700631e-84	0.0333853	0.083443	0.883172	8643	0.966615	high
nonHDL	Liver	ENSG00000224497.1	chr20:35532247	chr20:35549038	rs45563939	4.04230043770969e-38	7.11594723956423e-22	0.0308842	0.969116	4717	1	high
nonHDL	Liver	ENSG00000100979.14	chr20:45906012	chr20:45906012	rs2267867	6.95900626739467e-27	0.00236825	0.0112373	0.986394	7020	0.997632	high
nonHDL	Liver	ENSG00000100979.14	chr20:45906012	chr20:45906012	rs6065904	6.95900626739467e-27	0.00236825	0.0112373	0.986394	7020	0.997632	high
nonHDL	Liver	ENSG00000171700.13	chr20:64064578	chr20:64060707	rs6090040	5.89765665847801e-16	2.5226649581722e-05	0.032924	0.967051	5222	0.999975	high
TC	Liver	ENSG00000088280.18	chr1:23397690	chr1:23459267	rs7551124	1.0200601867126e-33	0.0738696	0.239514	0.686616	6295	0.92613	medium
TC	Liver	ENSG00000132855.4	chr1:62702313	chr1:62435572	rs11207980	0	0.0651075	0.244262	0.69063	7568	0.934893	medium
TC	Liver	ENSG00000132855.4	chr1:62702313	chr1:62435572	rs574313788	0	0.0651075	0.244262	0.69063	7568	0.934893	medium
TC	Liver	ENSG00000189362.11	chr2:190717661	chr2:190701655	rs1155061	3.69758953082033e-05	0.0436833	0.279932	0.676342	5883	0.956274	medium
TC	Liver	ENSG00000243135.6	chr2:233717641	chr2:233759924	rs887829	1.32235837222259e-31	1.40831632000413e-10	0.462011	0.537989	8697	1	medium
TC	Liver	ENSG00000228445.1	chr2:233736540	chr2:233759924	rs887829	6.4012650277693e-32	0.11995	0.223266	0.656784	8763	0.88005	medium
TC	Liver	ENSG00000082701.14	chr3:120024020	chr3:119817582	rs3732359	6.4259734968977e-30	0.123582	0.349304	0.527114	7496	0.876418	medium
TC	Liver	ENSG00000241570.8	chr3:142941304	chr3:142930268	rs7642634	1.49208506714418e-21	7.47130530821608e-07	0.385236	0.614763	7449	0.999999	medium
TC	Liver	ENSG00000188582.8	chr3:142949180	chr3:142930268	rs7642634	1.60740096534745e-21	0.000710804	0.415113	0.584176	7468	0.999289	medium
TC	Liver	ENSG00000241570.8	chr3:142941304	chr3:142930268	rs9832727	1.49208506714418e-21	7.47130530821608e-07	0.385236	0.614763	7449	0.999999	medium
TC	Liver	ENSG00000188582.8	chr3:142949180	chr3:142930268	rs9832727	1.60740096534745e-21	0.000710804	0.415113	0.584176	7468	0.999289	medium
TC	Liver	ENSG00000120306.9	chr5:140308888	chr5:140165862	rs269781	5.95270078754648e-11	0.194356	0.236622	0.569022	4086	0.805644	medium
TC	Liver	ENSG00000204538.3	chr6:31167430	chr6:31304484	rs6457374	5.78130815120428e-52	0.0067087	0.303985	0.689306	17632	0.993291	medium
TC	Liver	ENSG00000204538.3	chr6:31167430	chr6:31304484	rs622871	5.78130815120428e-52	0.0067087	0.303985	0.689306	17632	0.993291	medium
TC	Liver	ENSG00000111816.7	chr6:116937774	chr6:116002747	rs1338667	3.23511455828454e-49	0.191219	0.174449	0.634332	7116	0.808781	medium
TC	Liver	ENSG00000164535.14	chr7:6416460	chr7:6421679	rs79949326	1.07058746030827e-18	0.00161195	0.3107	0.687688	10814	0.998388	medium
TC	Liver	ENSG00000251396.6	chr8:60451038	chr8:60543302	rs7839474	1.52786367994821e-20	0.013551	0.215644	0.770805	6971	0.986449	medium
TC	Liver	ENSG00000154582.16	chr8:73344193	chr8:73987465	rs4385461	2.31777359997582e-15	0.0897017	0.220376	0.689923	7059	0.910298	medium
TC	Liver	ENSG00000178209.14	chr8:143973019	chr8:143969936	rs11787335	4.02755234602095e-40	0.0209592	0.184615	0.794426	7531	0.979041	medium
TC	Liver	ENSG00000120054.11	chr10:100129660	chr10:100244149	rs17668357	8.77693427032991e-27	0.0925226	0.155995	0.751482	6037	0.907477	medium
TC	Liver	ENSG00000166928.10	chr11:60394178	chr11:60385111	rs950802	4.66686724194897e-06	4.2011019752362e-18	0.470429	0.529567	6556	0.999995	medium
TC	Liver	ENSG00000089597.16	chr11:61845358	chr11:61820833	rs174564	1.23486606652036e-187	0.157933	0.207236	0.634831	6724	0.842067	medium
TC	Liver	ENSG00000255517.6	chr11:66966090	chr11:66428913	rs557675	5.70698830492457e-13	0.0845598	0.12614	0.7893	4491	0.91544	medium
TC	Liver	ENSG00000255517.6	chr11:66966090	chr11:66428913	rs117777720	5.70698830492457e-13	0.0845598	0.12614	0.7893	4491	0.91544	medium
TC	Liver	ENSG00000123179.13	chr13:49759746	chr13:50381960	rs201796	6.36516635720463e-07	0.0906439	0.213768	0.695588	6322	0.909355	medium
TC	Liver	ENSG00000198208.11	chr14:74921480	chr14:74832398	rs7150254	4.86078070257126e-13	0.123756	0.360972	0.515271	6191	0.876244	medium
TC	Liver	ENSG00000260911.2	chr16:31058394	chr16:30959620	rs1870293	1.9570674298177e-12	0.0091232	0.418825	0.572052	3833	0.990877	medium
TC	Liver	ENSG00000167395.10	chr16:31085555	chr16:30959620	rs1870293	1.99241562279507e-12	7.85621602491684e-06	0.426445	0.573547	3808	0.999992	medium
TC	Liver	ENSG00000257017.8	chr16:72182890	chr16:72067626	rs34042070	2.99903090051524e-227	0.118852	0.0818181	0.79933	5854	0.881148	medium
TC	Liver	ENSG00000260300.5	chr16:83946901	chr16:83945712	rs67890964	1.90910140951322e-27	0.000416108	0.443407	0.556177	13707	0.999584	medium
TC	Liver	ENSG00000196712.17	chr17:31136244	chr17:31070834	rs56881390	2.08200892039133e-29	1.89372892218243e-07	0.204657	0.795343	6187	1	medium
TC	Liver	ENSG00000196712.17	chr17:31136244	chr17:31070834	rs12945088	2.08200892039133e-29	1.89372892218243e-07	0.204657	0.795343	6187	1	medium
TC	Liver	ENSG00000178852.15	chr17:47362903	chr17:47537397	rs197923	7.66840864241635e-69	4.44309381477489e-18	0.467323	0.532677	4961	1	medium
TC	Liver	ENSG00000108424.9	chr17:47725508	chr17:47537397	rs197923	2.96217288192121e-69	0.0888486	0.18031	0.730842	5976	0.911151	medium
TC	Liver	ENSG00000178852.15	chr17:47362903	chr17:47537397	rs11869730	7.66840864241635e-69	4.44309381477489e-18	0.467323	0.532677	4961	1	medium
TC	Liver	ENSG00000108424.9	chr17:47725508	chr17:47537397	rs11869730	2.96217288192121e-69	0.0888486	0.18031	0.730842	5976	0.911151	medium
TC	Liver	ENSG00000108424.9	chr17:47725508	chr17:47537397	rs7212325	2.96217288192121e-69	0.0888486	0.18031	0.730842	5976	0.911151	medium
TC	Liver	ENSG00000167674.14	chr19:4496201	chr19:4478065	rs34054295	3.11561081747284e-12	0.00375437	0.454965	0.541281	8546	0.996246	medium
TC	Liver	ENSG00000279108.1	chr19:40847202	chr19:41382014	rs35538872	1.69551262609373e-06	0.123148	0.131109	0.74574	7041	0.876849	medium
TC	Liver	ENSG00000248098.11	chr19:41411355	chr19:41382014	rs35538872	3.37290708067577e-06	0.180599	0.261492	0.557903	6276	0.819395	medium
TC	Liver	ENSG00000248098.11	chr19:41411355	chr19:41382014	rs562494568	3.37290708067577e-06	0.180599	0.261492	0.557903	6276	0.819395	medium
TC	Liver	ENSG00000197951.8	chr19:56585657	chr19:56534638	rs1029709	2.46708129208957e-08	0.00623057	0.427836	0.565933	9185	0.993769	medium
TC	Liver	ENSG00000197951.8	chr19:56585657	chr19:56534638	rs181976063	2.46708129208957e-08	0.00623057	0.427836	0.565933	9185	0.993769	medium
TC	Liver	ENSG00000203880.11	chr20:64286314	chr20:64258941	rs35201382	1.94078976225513e-14	1.46013666778062e-06	0.468871	0.531127	4364	0.999999	medium
TC	Liver	ENSG00000203880.11	chr20:64286314	chr20:64258941	rs73147887	1.94078976225513e-14	1.46013666778062e-06	0.468871	0.531127	4364	0.999999	medium
TC	Liver	ENSG00000142627.12	chr1:16178825	chr1:16178825	rs1497406	2.45021781118555e-19	1.6953753626954e-07	0.00332277	0.996677	7124	1	high
TC	Liver	ENSG00000158161.15	chr1:28063483	chr1:27362323	rs41309280	3.36573763590325e-10	0.0214761	0.116163	0.86236	5040	0.978524	high
TC	Liver	ENSG00000158161.15	chr1:28063483	chr1:27362323	rs7549174	3.36573763590325e-10	0.0214761	0.116163	0.86236	5040	0.978524	high
TC	Liver	ENSG00000143126.7	chr1:109274570	chr1:109233663	rs115292790	0	2.98388972941093e-37	0.00164015	0.99836	5975	1	high
TC	Liver	ENSG00000134222.16	chr1:109274968	chr1:109233663	rs115292790	0	4.37423283367905e-48	9.22478239702593e-08	1	6128	1	high
TC	Liver	ENSG00000134243.11	chr1:109274968	chr1:109233663	rs115292790	0	7.37043236669438e-97	8.36191776058869e-08	1	6222	1	high
TC	Liver	ENSG00000143126.7	chr1:109274570	chr1:109233663	rs12740374	0	2.98388972941093e-37	0.00164015	0.99836	5975	1	high
TC	Liver	ENSG00000134222.16	chr1:109274968	chr1:109233663	rs12740374	0	4.37423283367905e-48	9.22478239702593e-08	1	6128	1	high
TC	Liver	ENSG00000134243.11	chr1:109274968	chr1:109233663	rs12740374	0	7.37043236669438e-97	8.36191776058869e-08	1	6222	1	high
TC	Liver	ENSG00000143126.7	chr1:109274570	chr1:109233663	rs140266316	0	2.98388972941093e-37	0.00164015	0.99836	5975	1	high
TC	Liver	ENSG00000134222.16	chr1:109274968	chr1:109233663	rs140266316	0	4.37423283367905e-48	9.22478239702593e-08	1	6128	1	high
TC	Liver	ENSG00000134243.11	chr1:109274968	chr1:109233663	rs140266316	0	7.37043236669438e-97	8.36191776058869e-08	1	6222	1	high
TC	Liver	ENSG00000169231.13	chr1:155208991	chr1:155151361	rs6676150	1.78251860988848e-10	0.00386715	0.0468822	0.949251	4735	0.996133	high
TC	Liver	ENSG00000143771.11	chr1:224390240	chr1:224361822	rs7519734	8.82982057824418e-14	1.19649399336525e-24	0.0926655	0.907335	7370	1	high
TC	Liver	ENSG00000282097.1	chr1:234716457	chr1:234713592	rs2587534	8.91943116780683e-215	7.245818525711e-18	0.0145145	0.985485	7987	1	high
TC	Liver	ENSG00000118004.17	chr2:3592552	chr2:3594771	rs3820897	3.47353640219724e-18	0.00841266	0.0129887	0.978599	9526	0.991587	high
TC	Liver	ENSG00000151360.9	chr2:3594771	chr2:3594771	rs3820897	5.17924755508062e-19	2.31655019606976e-07	0.00108241	0.998917	9547	1	high
TC	Liver	ENSG00000231435.1	chr2:8578422	chr2:8579908	rs67269656	2.21610539255738e-08	5.64826327938908e-10	0.0121178	0.987882	6739	1	high
TC	Liver	ENSG00000236008.1	chr2:8583543	chr2:8579908	rs67269656	3.01037373505594e-08	2.88563473879207e-21	0.0168185	0.983181	6748	1	high
TC	Liver	ENSG00000115998.7	chr2:70187353	chr2:70232095	rs2441355	1.58708098328038e-15	0.0089891	0.140511	0.8505	7310	0.991011	high
TC	Liver	ENSG00000135913.10	chr2:218639700	chr2:218437743	rs733925	3.51386570108106e-08	0.0082167	0.144356	0.847427	6260	0.991783	high
TC	Liver	ENSG00000115556.13	chr2:218509527	chr2:218437743	rs733925	3.20414516252627e-08	1.93427405088821e-11	0.131486	0.868514	6225	1	high
TC	Liver	ENSG00000241635.7	chr2:233780897	chr2:233759924	rs887829	3.38512738689084e-33	0.000230509	0.0108505	0.988919	8788	0.999769	high
TC	Liver	ENSG00000114395.10	chr3:50351176	chr3:50254353	rs41308269	6.70444932983859e-11	2.30373815299511e-06	0.00454607	0.995452	4061	0.999998	high
TC	Liver	ENSG00000271858.5	chr3:50351176	chr3:50254353	rs41308269	2.07057750319131e-10	0.0184443	0.0161485	0.965407	4061	0.981556	high
TC	Liver	ENSG00000007402.11	chr3:50262685	chr3:50254353	rs41308269	2.61194754883917e-10	0.00247075	0.020609	0.97692	4026	0.997529	high
TC	Liver	ENSG00000168297.15	chr3:58462117	chr3:58405566	rs9844432	4.89475672810632e-48	0.00416224	0.129	0.866838	6067	0.995838	high
TC	Liver	ENSG00000243818.4	chr3:142933393	chr3:142930268	rs7642634	2.77479088275412e-22	7.24627090292802e-07	0.0708039	0.929195	7418	0.999999	high
TC	Liver	ENSG00000243818.4	chr3:142933393	chr3:142930268	rs9832727	2.77479088275412e-22	7.24627090292802e-07	0.0708039	0.929195	7418	0.999999	high
TC	Liver	ENSG00000197888.2	chr4:68625566	chr4:68625566	rs4860987	5.33139181766178e-99	1.55964082723124e-16	0.00087402	0.999126	9136	1	high
TC	Liver	ENSG00000197888.2	chr4:68625566	chr4:68625566	rs183970949	5.33139181766178e-99	1.55964082723124e-16	0.00087402	0.999126	9136	1	high
TC	Liver	ENSG00000109654.14	chr4:153269813	chr4:153270074	rs41280463	1.3405901456415e-23	0.0033118	0.00474696	0.991941	7283	0.996688	high
TC	Liver	ENSG00000151292.17	chr5:123523145	chr5:123498009	rs6869845	6.89139843105306e-23	7.55929318447028e-06	0.0717996	0.928193	7401	0.999992	high
TC	Liver	ENSG00000113068.9	chr5:140173989	chr5:140165862	rs269781	2.36632286975603e-11	9.1238932967835e-13	0.0933403	0.90666	4372	1	high
TC	Liver	ENSG00000111863.12	chr6:11865364	chr6:11868449	rs4713979	1.8182694528759e-11	0.0181684	0.0336387	0.948193	8171	0.981832	high
TC	Liver	ENSG00000234427.1	chr6:11850521	chr6:11868449	rs4713979	1.02605377755479e-11	0.00820863	0.0185433	0.973248	8154	0.991791	high
TC	Liver	ENSG00000204632.11	chr6:30376504	chr6:30106070	rs2844795	1.2249118913251e-27	0.00254831	0.0313448	0.966107	17014	0.997452	high
TC	Liver	ENSG00000105866.13	chr7:21565864	chr7:21566355	rs55696093	4.18499742380892e-107	0.048553	0.100677	0.85077	9056	0.951447	high
TC	Liver	ENSG00000164713.9	chr7:98291311	chr7:98286325	rs6967728	9.74986483442467e-18	1.18944548394189e-33	0.00508481	0.994915	7771	1	high
TC	Liver	ENSG00000272950.1	chr7:98299769	chr7:98286325	rs6967728	5.18270674006247e-17	0.000231987	0.0313366	0.968431	7632	0.999768	high
TC	Liver	ENSG00000254237.5	chr8:9326086	chr8:9325848	rs9987289	1.38227232816539e-249	0.0455679	0.0719585	0.882474	10700	0.954432	high
TC	Liver	ENSG00000173273.15	chr8:9324101	chr8:9325848	rs9987289	1.46461986374349e-249	0.00706516	0.075667	0.917268	10789	0.992935	high
TC	Liver	ENSG00000254237.5	chr8:9326086	chr8:9325848	rs4645567	1.38227232816539e-249	0.0455679	0.0719585	0.882474	10700	0.954432	high
TC	Liver	ENSG00000173273.15	chr8:9324101	chr8:9325848	rs4645567	1.46461986374349e-249	0.00706516	0.075667	0.917268	10789	0.992935	high
TC	Liver	ENSG00000158806.13	chr8:22067703	chr8:22060578	rs900776	2.08836691042719e-18	4.36049496887155e-05	0.00407539	0.995881	7920	0.999956	high
TC	Liver	ENSG00000158815.10	chr8:22060578	chr8:22060578	rs900776	5.47945368838904e-18	0.00591218	0.0123177	0.98177	7890	0.994088	high
TC	Liver	ENSG00000158856.17	chr8:22060578	chr8:22060578	rs900776	5.6744601220752e-19	4.85529003812312e-48	0.000377571	0.999622	7892	1	high
TC	Liver	ENSG00000158863.21	chr8:22072587	chr8:22060578	rs900776	7.70519085310396e-18	1.50579935817396e-05	0.0177177	0.982267	7867	0.999985	high
TC	Liver	ENSG00000104388.14	chr8:60621869	chr8:60543302	rs7839474	1.10195594663944e-20	4.50001172895397e-11	0.155242	0.844758	6972	1	high
TC	Liver	ENSG00000155158.20	chr9:15304784	chr9:15304784	rs686030	2.01013706203087e-37	2.06474717857987e-06	0.00141149	0.998586	9422	0.999998	high
TC	Liver	ENSG00000106948.16	chr9:114405991	chr9:114386150	rs10733608	3.40114001588084e-15	0.00899646	0.0434398	0.947564	7607	0.991004	high
TC	Liver	ENSG00000160447.6	chr9:128703202	chr9:128704210	rs13289095	6.73599195824329e-40	3.18155783033702e-100	0.00199601	0.998004	6394	1	high
TC	Liver	ENSG00000160446.18	chr9:128703202	chr9:128704210	rs13289095	9.61650847290922e-40	0.00180252	0.00327833	0.994919	6438	0.998197	high
TC	Liver	ENSG00000095485.16	chr10:100174478	chr10:100244149	rs17668357	1.87110316568559e-27	1.07617887167423e-19	0.0324971	0.967503	6182	1	high
TC	Liver	ENSG00000070081.15	chr11:17278107	chr11:17278215	rs214080	9.68300536021791e-08	2.13913088579288e-11	0.0139914	0.986009	6459	1	high
TC	Liver	ENSG00000179119.14	chr11:18611437	chr11:18622012	rs10832954	3.66375723571156e-41	0.000187675	0.0125423	0.98727	7764	0.999812	high
TC	Liver	ENSG00000149485.18	chr11:61820833	chr11:61820833	rs174564	1.13604625082934e-188	0.00148261	0.0181972	0.98032	6144	0.998517	high
TC	Liver	ENSG00000221968.8	chr11:61814292	chr11:61820833	rs174564	2.90696009016282e-188	0.00106045	0.048106	0.950834	6024	0.99894	high
TC	Liver	ENSG00000254986.7	chr11:66474636	chr11:66428913	rs557675	5.34090716727489e-13	0.014617	0.117915	0.867468	4493	0.985383	high
TC	Liver	ENSG00000254986.7	chr11:66474636	chr11:66428913	rs117777720	5.34090716727489e-13	0.014617	0.117915	0.867468	4493	0.985383	high
TC	Liver	ENSG00000033327.12	chr11:78417021	chr11:78398214	rs4945274	2.42459101043585e-11	3.60324661221254e-07	0.177878	0.822122	6986	1	high
TC	Liver	ENSG00000110080.18	chr11:126368499	chr11:126368738	rs74612335	4.96896548700941e-69	2.08232109868493e-08	0.0252623	0.974738	7872	1	high
TC	Liver	ENSG00000275476.1	chr12:29338595	chr12:29344058	rs10843390	9.21378949637032e-18	6.84603441974123e-17	0.00218831	0.997812	9064	1	high
TC	Liver	ENSG00000257176.2	chr12:29355709	chr12:29344058	rs10843390	4.95674933341815e-17	3.6915096740032e-36	0.0161618	0.983838	9239	1	high
TC	Liver	ENSG00000188906.14	chr12:40186516	chr12:40139535	rs11175540	2.36879777040758e-12	8.69364844366302e-06	0.045047	0.954944	7430	0.999991	high
TC	Liver	ENSG00000225342.2	chr12:40164859	chr12:40139535	rs11175540	2.06462405245639e-12	0.011055	0.0391502	0.949795	7415	0.988945	high
TC	Liver	ENSG00000110921.13	chr12:109433374	chr12:109557292	rs4964275	3.74424609270717e-36	0.0174658	0.0714075	0.911127	5695	0.982534	high
TC	Liver	ENSG00000110921.13	chr12:109433374	chr12:109557292	rs888192	3.74424609270717e-36	0.0174658	0.0714075	0.911127	5695	0.982534	high
TC	Liver	ENSG00000183087.14	chr13:113849020	chr13:113849020	rs9604045	2.60527627064431e-67	1.90550699301011e-08	7.34155565800101e-06	0.999993	5719	1	high
TC	Liver	ENSG00000183087.14	chr13:113849020	chr13:113849020	rs6602909	2.60527627064431e-67	1.90550699301011e-08	7.34155565800101e-06	0.999993	5719	1	high
TC	Liver	ENSG00000205978.5	chr14:24402720	chr14:24402720	rs11621792	5.17885044358218e-49	2.00533552485329e-16	3.30763446955102e-05	0.999967	8455	1	high
TC	Liver	ENSG00000166035.10	chr15:58431227	chr15:58431227	rs1077834	0	2.03813198938036e-06	0.00233371	0.997664	8298	0.999998	high
TC	Liver	ENSG00000166035.10	chr15:58431227	chr15:58431227	rs112147665	0	2.03813198938036e-06	0.00233371	0.997664	8298	0.999998	high
TC	Liver	ENSG00000099377.13	chr16:30989488	chr16:30959620	rs1870293	3.3498617648035e-13	0.000129011	0.0708727	0.928998	3859	0.999871	high
TC	Liver	ENSG00000179588.8	chr16:88450697	chr16:88500925	rs74035509	4.63778203986594e-15	0.00812957	0.0596049	0.932266	10969	0.99187	high
TC	Liver	ENSG00000108479.11	chr17:75782435	chr17:75782736	rs4485425	7.0936836945624e-18	1.43232175878904e-17	0.00403068	0.995969	7535	1	high
TC	Liver	ENSG00000172009.14	chr19:2811295	chr19:2799981	rs1640269	1.67950895306128e-25	0.000304371	0.176936	0.82276	9652	0.999696	high
TC	Liver	ENSG00000172006.11	chr19:2817645	chr19:2799981	rs1640269	6.17103961617714e-26	0.000139539	0.0643641	0.935496	9685	0.99986	high
TC	Liver	ENSG00000187867.8	chr19:14062109	chr19:13114915	rs560788989	4.90144592860171e-05	2.24566323567827e-07	0.0601561	0.939795	7833	0.999951	high
TC	Liver	ENSG00000255974.7	chr19:40847202	chr19:41382014	rs35538872	9.5851102700294e-07	0.0464796	0.0736458	0.879873	7019	0.953519	high
TC	Liver	ENSG00000181894.14	chr19:58150868	chr19:58150868	rs181976063	1.51171544667751e-47	0.000100268	0.00995687	0.989943	5334	0.9999	high
TC	Liver	ENSG00000181894.14	chr19:58150868	chr19:58150868	rs35081008	1.51171544667751e-47	0.000100268	0.00995687	0.989943	5334	0.9999	high
TC	Liver	ENSG00000172296.12	chr20:12977844	chr20:12978039	rs438568	1.05412233562346e-15	2.30067121050799e-18	0.018415	0.981585	8076	1	high
TC	Liver	ENSG00000271426.1	chr20:12958721	chr20:12978039	rs438568	2.37142594226902e-15	0.01204	0.0426964	0.945264	8031	0.98796	high
TC	Liver	ENSG00000125844.15	chr20:17861674	chr20:17864040	rs2618566	4.21429462497028e-99	0.0332793	0.0832048	0.883516	8648	0.966721	high
TC	Liver	ENSG00000224497.1	chr20:35532247	chr20:35572918	rs7261820	6.4506254736063e-67	1.38939905809046e-21	0.0613074	0.938693	4789	1	high
TC	Liver	ENSG00000181123.8	chr22:30482677	chr22:30383968	rs5753112	2.15507713181652e-11	0.00859319	0.1088	0.882607	6327	0.991407	high
TC	Liver	ENSG00000214161.3	chr22:30492972	chr22:30383968	rs5753112	2.12444943346155e-11	1.02528466750872e-11	0.107222	0.892778	6311	1	high

### Sheet: S14 - TransA GLGC caQTL Coloc
Supplementary Table 14: Colocalization Results for Trans-Ancestry GLGC Blood Lipids GWAS and Liver caQTLs
trait	feature	leadcaQTLVariant	leadGWASVariant_coloc	sentinelGWAS	pp1	pp2	pp3	pp4	numsnp	filt_threshold	power	group
HDL	peak_65708	chr1_72288631_C_T_b38	chr1_72289105_T_C_b38	rs2613496	5.19792893759796e-11	0.0748635	0.193874	0.731263	2981	0	0.925137	medium
HDL	peak_143141	chr1_178597829_T_C_b38	chr1_178564697_G_T_b38	rs630372	2.73196000723137e-46	0.00018839	0.38323	0.616582	4564	0	0.999812	medium
HDL	peak_143141	chr1_178597829_T_C_b38	chr1_178564697_G_T_b38	rs4077194	2.73196000723137e-46	0.00018839	0.38323	0.616582	4564	0	0.999812	medium
HDL	peak_1133206	chr2_42467197_G_A_b38	chr2_42362982_C_G_b38	rs3755303	9.44036990025458e-07	0.0267287	0.208402	0.764868	5765	0	0.97327	medium
HDL	peak_1623487	chr3_195134872_T_C_b38	chr3_194790839_A_G_b38	rs139828053	8.29762980327713e-05	0.139412	0.150815	0.709614	6475	0	0.860429	medium
HDL	peak_1661092	chr4_38736327_G_T_b38	chr4_39697204_G_A_b38	rs3912391	9.98345773723706e-08	0.188566	0.203478	0.607956	5527	0	0.811434	medium
HDL	peak_1798126	chr5_562570_T_C_b38	chr5_1284020_C_T_b38	rs72707016	6.70425060458418e-06	0.0451253	0.344316	0.610551	5413	0	0.954867	medium
HDL	peak_1798126	chr5_562570_T_C_b38	chr5_1284020_C_T_b38	rs4449583	6.70425060458418e-06	0.0451253	0.344316	0.610551	5413	0	0.954867	medium
HDL	peak_1998135	chr6_31387589_C_T_b38	chr6_31334252_A_G_b38	rs1264377	1.81220536671796e-30	0.0648606	0.176665	0.758474	12732	0	0.935139	medium
HDL	peak_1998135	chr6_31387589_C_T_b38	chr6_31334252_A_G_b38	rs4947249	1.81220536671796e-30	0.0648606	0.176665	0.758474	12732	0	0.935139	medium
HDL	peak_1998135	chr6_31387589_C_T_b38	chr6_31334252_A_G_b38	rs554941446	1.81220536671796e-30	0.0648606	0.176665	0.758474	12732	0	0.935139	medium
HDL	peak_2000762	chr6_34750006_T_G_b38	chr6_34690303_A_C_b38	rs148889882	5.33475014618415e-89	2.6953306182576e-07	0.48346	0.51654	4027	0	1	medium
HDL	peak_2000762	chr6_34750006_T_G_b38	chr6_34690303_A_C_b38	rs2744944	5.33475014618415e-89	2.6953306182576e-07	0.48346	0.51654	4027	0	1	medium
HDL	peak_2000762	chr6_34750006_T_G_b38	chr6_34690303_A_C_b38	rs11754612	5.33475014618415e-89	2.6953306182576e-07	0.48346	0.51654	4027	0	1	medium
HDL	peak_2129323	chr7_1035609_G_A_b38	chr7_1012028_T_C_b38	rs10233430	2.94190599943003e-39	9.01998087229591e-09	0.205034	0.794966	7047	0	1	medium
HDL	peak_2129376	chr7_1025899_A_G_b38	chr7_1012028_T_C_b38	rs10233430	6.33229300118738e-39	0.04168	0.443603	0.514717	6730	0	0.95832	medium
HDL	peak_2307190	chr8_34529488_C_T_b38	chr8_34662001_G_A_b38	rs4609187	5.72657867379392e-06	0.000722779	0.203037	0.796234	3799	0	0.999271	medium
HDL	peak_2428180	chr9_16891649_C_T_b38	chr9_16901069_C_A_b38	rs62543565	1.99687659483213e-06	0.148374	0.282644	0.568979	6173	0	0.851623	medium
HDL	peak_2494113	chr9_109717643_C_G_b38	chr9_109794631_T_C_b38	rs2094453	2.88306093402822e-07	0.0651848	0.356544	0.578271	5545	0	0.934815	medium
HDL	peak_518363	chr12_67298370_G_T_b38	chr12_67292127_G_A_b38	rs139934847	1.58479423235509e-08	0.184934	0.170088	0.644978	4822	0	0.815066	medium
HDL	peak_754525	chr14_105632009_G_A_b38	chr14_104792100_G_T_b38	rs2494747	6.40488390131337e-82	0.0690073	0.303851	0.627142	5376	0	0.930993	medium
HDL	peak_833182	chr16_954909_T_C_b38	chr16_962393_T_C_b38	rs7404696	1.69218634527853e-10	3.72270996015304e-07	0.456337	0.543662	6184	0	1	medium
HDL	peak_833183	chr16_954694_A_G_b38	chr16_962393_T_C_b38	rs7404696	1.01509219341919e-10	1.32915660192483e-05	0.273331	0.726656	6187	0	0.999987	medium
HDL	peak_846432	chr16_15022299_T_G_b38	chr16_15078261_T_C_b38	rs11644601	5.60297277514483e-29	0.0641249	0.13774	0.798135	2675	0	0.935875	medium
HDL	peak_846736	chr16_15307959_A_T_b38	chr16_15078261_T_C_b38	rs11644601	1.36191543745936e-28	0.057396	0.337067	0.605537	2820	0	0.942604	medium
HDL	peak_850947	chr16_19844663_G_A_b38	chr16_19956500_C_T_b38	rs11641335	4.35504459554805e-07	0.188018	0.149762	0.662219	4553	0	0.811981	medium
HDL	peak_859628	chr16_28377186_A_G_b38	chr16_28854595_G_A_b38	rs7187333	7.57568981589867e-07	0.00661598	0.228737	0.764647	3215	0	0.993383	medium
HDL	peak_859654	chr16_28572041_A_G_b38	chr16_28854595_G_A_b38	rs7187333	1.60290413936135e-06	8.79980176802001e-05	0.483105	0.516806	3025	0	0.99991	medium
HDL	peak_859755	chr16_28607857_G_A_b38	chr16_28854595_G_A_b38	rs7187333	6.91134997959416e-07	0.0119897	0.207265	0.780744	2904	0	0.98801	medium
HDL	peak_859803	chr16_28496748_C_T_b38	chr16_28854595_G_A_b38	rs7187333	1.41999341225209e-06	2.6103627400979e-06	0.426492	0.573504	2950	0	0.999996	medium
HDL	peak_859819	chr16_28813779_T_C_b38	chr16_28854595_G_A_b38	rs7187333	5.07418185646285e-07	0.106825	0.151822	0.741352	2953	0	0.893174	medium
HDL	peak_859822	chr16_28846324_A_G_b38	chr16_28854595_G_A_b38	rs7187333	9.92968775622045e-07	1.38850226149214e-06	0.297809	0.702189	2943	0	0.999998	medium
HDL	peak_859826	chr16_28691622_A_T_b38	chr16_28854595_G_A_b38	rs7187333	7.92057285781425e-07	0.0475983	0.237299	0.715102	2912	0	0.952401	medium
HDL	peak_859827	chr16_28392150_C_A_b38	chr16_28854595_G_A_b38	rs7187333	1.56034893411656e-06	0.0312505	0.468462	0.500286	2912	0	0.968748	medium
HDL	peak_874923	chr16_58513954_C_T_b38	chr16_57855369_C_T_b38	rs567124999	0.00298334	2.15642764001839e-18	0.394374	0.602643	5055	0	0.997017	medium
HDL	peak_874924	chr16_58513954_C_T_b38	chr16_57855369_C_T_b38	rs567124999	0.00284105	3.12650301250473e-25	0.375516	0.621643	5055	0	0.997159	medium
HDL	peak_970237	chr17_76172750_A_T_b38	chr17_76218195_C_T_b38	rs7214563	3.09923221980565e-07	0.129042	0.294959	0.575999	4226	0	0.870958	medium
HDL	peak_993820	chr18_23535033_C_T_b38	chr18_23563775_T_G_b38	rs2960578	4.00706109633058e-21	0.0696236	0.155059	0.775317	3289	0	0.930376	medium
HDL	peak_1083635	chr19_50085880_A_G_b38	chr19_49521134_A_G_b38	rs10469298	3.69163189194096e-07	0.109406	0.244408	0.646185	4704	0	0.890593	medium
HDL	peak_1320308	chr20_951870_T_C_b38	chr20_574708_G_A_b38	rs151235402	5.07060137949197e-07	0.0701125	0.388155	0.541732	3701	0	0.929887	medium
HDL	peak_1427613	chr22_35730401_T_C_b38	chr22_35646939_C_T_b38	rs9610329	1.42624123555637e-07	0.0913292	0.109008	0.799663	5090	0	0.908671	medium
HDL	peak_78259	chr1_85360511_T_C_b38	chr1_85256228_T_C_b38	rs11161570	1.8681207703534e-06	5.7323948920119e-07	0.0404853	0.959512	4459	0	0.999998	high
HDL	peak_100012	chr1_109274968_G_T_b38	chr1_109274968_G_T_b38	rs12740374	1.32642981483766e-107	1.02643866978826e-05	0.00105009	0.99894	3494	0	0.99999	high
HDL	peak_100012	chr1_109274968_G_T_b38	chr1_109274968_G_T_b38	rs333947	1.32642981483766e-107	1.02643866978826e-05	0.00105009	0.99894	3494	0	0.99999	high
HDL	peak_1286949	chr2_207481653_C_A_b38	chr2_207508189_T_G_b38	rs2551657	6.44933952621033e-10	0.0159246	0.149145	0.83493	4252	0	0.984075	high
HDL	peak_1487657	chr3_49832492_G_A_b38	chr3_50001231_G_A_b38	rs11925192	9.50744078034085e-56	0.00235089	0.123032	0.874617	2316	0	0.997649	high
HDL	peak_1559634	chr3_129390313_C_A_b38	chr3_129578004_A_G_b38	rs2811468	5.48539047682732e-12	0.000569337	0.0914724	0.907958	4110	0	0.999431	high
HDL	peak_1581191	chr3_151638312_T_C_b38	chr3_152299180_C_T_b38	rs1426383	1.02741356864328e-15	0.00286467	0.0210037	0.976132	4168	0	0.997135	high
HDL	peak_1798064	chr5_636184_C_T_b38	chr5_1284020_C_T_b38	rs72707016	1.6687343112727e-06	0.0127195	0.0847177	0.902561	4984	0	0.987279	high
HDL	peak_1798064	chr5_636184_C_T_b38	chr5_1284020_C_T_b38	rs4449583	1.6687343112727e-06	0.0127195	0.0847177	0.902561	4984	0	0.987279	high
HDL	peak_2122108	chr6_163319057_A_G_b38	chr6_163324017_A_G_b38	rs13191362	6.7032498627187e-14	4.27512461244486e-05	0.00527857	0.994679	5947	0	0.999957	high
HDL	peak_2122108	chr6_163319057_A_G_b38	chr6_163324017_A_G_b38	rs7761309	6.7032498627187e-14	4.27512461244486e-05	0.00527857	0.994679	5947	0	0.999957	high
HDL	peak_2482937	chr9_98162997_A_G_b38	chr9_98021768_A_C_b38	rs10984811	0.000600798	0.00350642	0.189928	0.805954	4561	0	0.995882	high
HDL	peak_2484056	chr9_99485346_C_T_b38	chr9_99485086_A_G_b38	rs10760688	0.0111367	0.0388137	0.0430207	0.897187	3240	0	0.940207	high
HDL	peak_393108	chr11_67739702_A_G_b38	chr11_67605475_G_A_b38	rs12794995	1.78514022269049e-08	0.0919536	0.102773	0.805274	3485	0	0.908046	high
HDL	peak_462811	chr12_6624723_C_T_b38	chr12_6604284_A_G_b38	rs1734114	4.69595763922242e-21	0.0233237	0.0284263	0.94825	3081	0	0.976676	high
HDL	peak_462811	chr12_6624723_C_T_b38	chr12_6604284_A_G_b38	rs7305678	4.69595763922242e-21	0.0233237	0.0284263	0.94825	3081	0	0.976676	high
HDL	peak_507532	chr12_56084218_A_C_b38	chr12_56076841_C_T_b38	rs11171739	9.61001496303067e-11	0.000759463	0.0119484	0.987292	3313	0	0.999241	high
HDL	peak_571953	chr12_120956638_C_T_b38	chr12_120968490_G_A_b38	rs2393792	1.25359010398833e-26	0.0220453	0.169442	0.808513	4085	0	0.977955	high
HDL	peak_571953	chr12_120956638_C_T_b38	chr12_120968490_G_A_b38	rs189392453	1.25359010398833e-26	0.0220453	0.169442	0.808513	4085	0	0.977955	high
HDL	peak_833181	chr16_935947_G_A_b38	chr16_962393_T_C_b38	rs7404696	2.27720534676882e-11	0.00451801	0.0605531	0.934929	6180	0	0.995482	high
HDL	peak_833184	chr16_944887_G_A_b38	chr16_962393_T_C_b38	rs7404696	2.41553375501218e-11	0.00821913	0.0642836	0.927497	6190	0	0.991781	high
HDL	peak_833185	chr16_639013_G_A_b38	chr16_962393_T_C_b38	rs7404696	6.41886508119123e-11	7.90360703471993e-06	0.172459	0.827533	6198	0	0.999992	high
HDL	peak_846429	chr16_15306251_T_C_b38	chr16_15078261_T_C_b38	rs11644601	1.82488646893731e-29	0.0138958	0.0441877	0.941916	2679	0	0.986104	high
HDL	peak_846433	chr16_15306251_T_C_b38	chr16_15078261_T_C_b38	rs11644601	5.51894480491339e-29	0.0628705	0.135632	0.801497	2670	0	0.937129	high
HDL	peak_846441	chr16_14777520_C_T_b38	chr16_15078261_T_C_b38	rs11644601	1.92605186355429e-29	0.042967	0.0466945	0.910338	2667	0	0.957033	high
HDL	peak_846443	chr16_15080714_G_A_b38	chr16_15078261_T_C_b38	rs11644601	1.70332707696623e-30	0.000177656	0.00321309	0.996609	2664	0	0.999822	high
HDL	peak_850939	chr16_19920038_G_A_b38	chr16_19956500_C_T_b38	rs11641335	9.61807624415916e-08	2.76598889733167e-06	0.0322531	0.967744	4554	0	0.999997	high
HDL	peak_850940	chr16_19933041_A_G_b38	chr16_19956500_C_T_b38	rs11641335	7.92695159344692e-08	2.1781469042305e-06	0.0264063	0.973591	4554	0	0.999998	high
HDL	peak_850941	chr16_19916385_T_G_b38	chr16_19956500_C_T_b38	rs11641335	7.69075773978347e-08	1.4505831418711e-05	0.0255894	0.974396	4558	0	0.999985	high
HDL	peak_850942	chr16_19917340_T_C_b38	chr16_19956500_C_T_b38	rs11641335	9.00787861104876e-08	0.00032675	0.030144	0.969529	4558	0	0.999673	high
HDL	peak_850943	chr16_19931009_A_G_b38	chr16_19956500_C_T_b38	rs11641335	1.00522490658892e-07	2.69553331425281e-07	0.0337546	0.966245	4558	0	1	high
HDL	peak_850944	chr16_19924067_G_A_b38	chr16_19956500_C_T_b38	rs11641335	8.85437470946266e-08	0.000197165	0.0296125	0.97019	4555	0	0.999803	high
HDL	peak_850945	chr16_19853513_C_T_b38	chr16_19956500_C_T_b38	rs11641335	2.4041177360694e-07	0.0670264	0.0821866	0.850787	4554	0	0.932973	high
HDL	peak_850946	chr16_19931009_A_G_b38	chr16_19956500_C_T_b38	rs11641335	7.76504161890703e-08	3.25998609153869e-07	0.0258462	0.974153	4552	0	1	high
HDL	peak_850948	chr16_19931605_C_T_b38	chr16_19956500_C_T_b38	rs11641335	1.0890373958722e-07	0.00029064	0.036654	0.963055	4555	0	0.999709	high
HDL	peak_850949	chr16_19924067_G_A_b38	chr16_19956500_C_T_b38	rs11641335	8.02765892429894e-08	8.12595821623248e-11	0.0267555	0.973244	4556	0	1	high
HDL	peak_850953	chr16_19924067_G_A_b38	chr16_19956500_C_T_b38	rs11641335	1.18176467089282e-07	0.00204619	0.0398629	0.958091	4557	0	0.997954	high
HDL	peak_850954	chr16_19931009_A_G_b38	chr16_19956500_C_T_b38	rs11641335	7.48607461781895e-08	3.39540676793474e-13	0.0248836	0.975116	4557	0	1	high
HDL	peak_850955	chr16_19931009_A_G_b38	chr16_19956500_C_T_b38	rs11641335	9.67790522049783e-08	0.00450131	0.032467	0.963032	4554	0	0.995499	high
HDL	peak_850956	chr16_19930235_T_G_b38	chr16_19956500_C_T_b38	rs11641335	7.80809449733001e-08	6.71468097555186e-07	0.0259978	0.974001	4555	0	0.999999	high
HDL	peak_850957	chr16_19924067_G_A_b38	chr16_19956500_C_T_b38	rs11641335	8.00543194985368e-08	0.000113207	0.0266799	0.973207	4556	0	0.999887	high
HDL	peak_850958	chr16_19933041_A_G_b38	chr16_19956500_C_T_b38	rs11641335	7.27226433685502e-08	4.39958308159481e-18	0.0241439	0.975856	4557	0	1	high
HDL	peak_850959	chr16_19964409_A_G_b38	chr16_19956500_C_T_b38	rs11641335	2.03289432605923e-07	0.0806955	0.0693647	0.849939	4551	0	0.919304	high
HDL	peak_850960	chr16_19930235_T_G_b38	chr16_19956500_C_T_b38	rs11641335	1.14107458683264e-07	0.0123492	0.0384559	0.949195	4544	0	0.987651	high
HDL	peak_859647	chr16_28806716_C_T_b38	chr16_28854595_G_A_b38	rs7187333	3.73348508639523e-07	0.00543455	0.111928	0.882637	3090	0	0.994565	high
HDL	peak_859810	chr16_28882211_A_G_b38	chr16_28854595_G_A_b38	rs7187333	6.44809006252273e-07	6.14742852950594e-05	0.193103	0.806835	2966	0	0.999938	high
HDL	peak_859814	chr16_28377423_G_C_b38	chr16_28854595_G_A_b38	rs7187333	6.25621206318061e-07	0.0114562	0.187341	0.801202	2966	0	0.988543	high
HDL	peak_903439	chr16_87969760_C_G_b38	chr16_87970486_A_G_b38	rs12926107	1.86804770951204e-15	0.00458129	0.0733508	0.922068	7343	0	0.995419	high
HDL	peak_903439	chr16_87969760_C_G_b38	chr16_87970486_A_G_b38	rs34088055	1.86804770951204e-15	0.00458129	0.0733508	0.922068	7343	0	0.995419	high
HDL	peak_1378359	chr20_64086577_C_T_b38	chr20_64080106_C_T_b38	rs8126001	1.00206748334362e-15	0.0635193	0.0890275	0.847453	3816	0	0.936481	high
LDL	peak_12355	chr1_16690683_C_A_b38	chr1_16184399_C_T_b38	rs36086195	6.37650554372386e-21	0.141078	0.175447	0.683475	4542	0	0.858922	medium
LDL	peak_12366	chr1_16526370_T_C_b38	chr1_16184399_C_T_b38	rs36086195	1.37798761237501e-20	0.0780191	0.380205	0.541776	4567	0	0.921981	medium
LDL	peak_12368	chr1_16713156_T_C_b38	chr1_16184399_C_T_b38	rs36086195	7.38662079227972e-21	0.0343149	0.203346	0.762339	4574	0	0.965685	medium
LDL	peak_12370	chr1_16717009_C_T_b38	chr1_16184399_C_T_b38	rs36086195	9.64786827038606e-21	0.195667	0.266064	0.538269	4568	0	0.804333	medium
LDL	peak_19517	chr1_25397875_G_A_b38	chr1_25442446_A_G_b38	rs10903129	1.53718233586108e-83	0.158707	0.193234	0.648059	3898	0	0.841293	medium
LDL	peak_19529	chr1_25400995_T_C_b38	chr1_25442446_A_G_b38	rs10903129	1.1229128873712e-83	0.191812	0.140906	0.667282	3931	0	0.808188	medium
LDL	peak_19517	chr1_25397875_G_A_b38	chr1_25442446_A_G_b38	rs113565903	1.53718233586108e-83	0.158707	0.193234	0.648059	3898	0	0.841293	medium
LDL	peak_19529	chr1_25400995_T_C_b38	chr1_25442446_A_G_b38	rs113565903	1.1229128873712e-83	0.191812	0.140906	0.667282	3931	0	0.808188	medium
LDL	peak_119874	chr1_155208991_A_T_b38	chr1_155133578_A_G_b38	rs4390169	1.77885552593019e-11	0.0542072	0.315343	0.63045	2561	0	0.945793	medium
LDL	peak_1176518	chr2_87316352_A_C_b38	chr2_88138531_C_A_b38	rs4246598	1.81802085095106e-08	0.0559465	0.335303	0.60875	2516	0	0.944053	medium
LDL	peak_1192779	chr2_108592415_T_C_b38	chr2_108473811_G_C_b38	rs2577619	2.27334790209289e-25	0.0124373	0.304579	0.682984	3950	0	0.987563	medium
LDL	peak_1625141	chr3_196756751_G_A_b38	chr3_196215616_A_G_b38	rs397726270	0.0162081	3.09003964157805e-05	0.414434	0.569326	5619	0	0.98376	medium
LDL	peak_1740691	chr4_128122459_G_T_b38	chr4_127741641_C_T_b38	rs4435753	0.00386662	0.0164636	0.193959	0.785384	2558	0	0.979343	medium
LDL	peak_1996795	chr6_29873320_T_A_b38	chr6_29967473_G_A_b38	rs3893464	1.21648515091448e-22	0.0199559	0.4799	0.500144	10573	0	0.980044	medium
LDL	peak_1998903	chr6_32588242_G_A_b38	chr6_32689424_T_A_b38	rs3128759	2.43265383174352e-98	0.0636692	0.325784	0.610546	16122	0	0.936331	medium
LDL	peak_1998903	chr6_32588242_G_A_b38	chr6_32689424_T_A_b38	rs35282906	2.43265383174352e-98	0.0636692	0.325784	0.610546	16122	0	0.936331	medium
LDL	peak_2129318	chr7_995081_G_A_b38	chr7_1028270_T_C_b38	rs2362529	1.04708700281287e-38	0.0114926	0.213408	0.775099	7019	0	0.988507	medium
LDL	peak_2130213	chr7_2863256_G_C_b38	chr7_2823809_T_G_b38	rs144787122	0.0018311	0.123679	0.217091	0.656359	6380	0	0.87345	medium
LDL	peak_2154369	chr7_28191847_T_G_b38	chr7_28175742_G_C_b38	rs3735569	7.63558050160125e-11	0.175657	0.104363	0.71998	4642	0	0.824343	medium
LDL	peak_2283969	chr8_10773058_A_G_b38	chr8_9866454_T_A_b38	rs4645567	3.26257421799077e-08	0.0763318	0.258948	0.66472	6544	0	0.923668	medium
LDL	peak_2283969	chr8_10773058_A_G_b38	chr8_9866454_T_A_b38	rs2409663	3.26257421799077e-08	0.0763318	0.258948	0.66472	6544	0	0.923668	medium
LDL	peak_2284921	chr8_11930340_T_G_b38	chr8_11937799_G_A_b38	rs6999030	5.95189825186155e-10	9.88331688546185e-05	0.382968	0.616933	5462	0	0.999901	medium
LDL	peak_2284922	chr8_11241785_T_C_b38	chr8_11937799_G_A_b38	rs6999030	6.47138384100792e-10	2.41397828722576e-12	0.416483	0.583517	5468	0	1	medium
LDL	peak_2285009	chr8_11930715_C_T_b38	chr8_11937799_G_A_b38	rs6999030	5.27790547033716e-10	0.0216721	0.34093	0.637398	5614	0	0.978328	medium
LDL	peak_2285059	chr8_12932569_C_T_b38	chr8_11937799_G_A_b38	rs6999030	4.59202893514323e-10	0.094701	0.297376	0.607923	5848	0	0.905299	medium
LDL	peak_2285086	chr8_12367538_T_C_b38	chr8_11937799_G_A_b38	rs6999030	7.12364866700812e-10	0.000127581	0.463163	0.536709	6168	0	0.999872	medium
LDL	peak_2428180	chr9_16891649_C_T_b38	chr9_16900697_A_G_b38	rs28498684	9.51779099362922e-20	0.0923019	0.175435	0.732263	6172	0	0.907698	medium
LDL	peak_353489	chr11_18622083_T_A_b38	chr11_18624121_T_C_b38	rs10832956	8.72699211572456e-38	0.119978	0.0826621	0.79736	4877	0	0.880022	medium
LDL	peak_502638	chr12_50740154_T_C_b38	chr12_50709850_C_T_b38	rs149806222	7.06354107400567e-26	0.04135	0.271964	0.686686	3338	0	0.95865	medium
LDL	peak_502638	chr12_50740154_T_C_b38	chr12_50709850_C_T_b38	rs2251024	7.06354107400567e-26	0.04135	0.271964	0.686686	3338	0	0.95865	medium
LDL	peak_502638	chr12_50740154_T_C_b38	chr12_50709850_C_T_b38	rs10876169	7.06354107400567e-26	0.04135	0.271964	0.686686	3338	0	0.95865	medium
LDL	peak_963376	chr17_67858691_G_A_b38	chr17_67843094_A_G_b38	rs12450155	4.10639425383151e-18	0.0642336	0.23068	0.705086	4094	0	0.935766	medium
LDL	peak_963376	chr17_67858691_G_A_b38	chr17_67843094_A_G_b38	rs8073510	4.10639425383151e-18	0.0642336	0.23068	0.705086	4094	0	0.935766	medium
LDL	peak_963376	chr17_67858691_G_A_b38	chr17_67843094_A_G_b38	rs9889884	4.10639425383151e-18	0.0642336	0.23068	0.705086	4094	0	0.935766	medium
LDL	peak_1059651	chr19_15059534_C_T_b38	chr19_15685697_A_G_b38	rs660247	5.13002138752643e-09	0.116024	0.3099	0.574076	6373	0	0.883976	medium
LDL	peak_1059660	chr19_16702881_C_T_b38	chr19_15685697_A_G_b38	rs660247	6.38732124392435e-09	0.0555286	0.385782	0.55869	6375	0	0.944471	medium
LDL	peak_1059651	chr19_15059534_C_T_b38	chr19_15685697_A_G_b38	rs569975937	5.13002138752643e-09	0.116024	0.3099	0.574076	6373	0	0.883976	medium
LDL	peak_1059660	chr19_16702881_C_T_b38	chr19_15685697_A_G_b38	rs569975937	6.38732124392435e-09	0.0555286	0.385782	0.55869	6375	0	0.944471	medium
LDL	peak_1072781	chr19_35290127_G_A_b38	chr19_35547488_A_G_b38	rs7599	2.48830750393508e-07	0.168478	0.190788	0.640734	4481	0	0.831522	medium
LDL	peak_1091367	chr19_58478128_A_C_b38	chr19_58150868_C_T_b38	rs181976063	1.08032143188616e-55	0.0474699	0.243555	0.708975	2819	0	0.95253	medium
LDL	peak_1091367	chr19_58478128_A_C_b38	chr19_58150868_C_T_b38	rs35081008	1.08032143188616e-55	0.0474699	0.243555	0.708975	2819	0	0.95253	medium
LDL	peak_1325090	chr20_5502958_C_T_b38	chr20_5549845_T_C_b38	rs73078112	3.92668715322204e-17	0.198846	0.261253	0.539901	5817	0	0.801154	medium
LDL	peak_1357406	chr20_41282703_G_A_b38	chr20_41126055_C_G_b38	rs1883711	5.7245807061965e-110	0.190609	0.163083	0.646307	3819	0	0.809391	medium
LDL	peak_1357406	chr20_41282703_G_A_b38	chr20_41126055_C_G_b38	rs6029549	5.7245807061965e-110	0.190609	0.163083	0.646307	3819	0	0.809391	medium
LDL	peak_1378359	chr20_64086577_C_T_b38	chr20_64080700_T_C_b38	rs8121509	1.87466748921718e-19	0.132808	0.187217	0.679975	3815	0	0.867192	medium
LDL	peak_19425	chr1_25362915_A_G_b38	chr1_25442446_A_G_b38	rs10903129	1.40297329043213e-83	8.71315824237214e-06	0.176367	0.823625	3806	0	0.999991	high
LDL	peak_19435	chr1_25504408_C_T_b38	chr1_25442446_A_G_b38	rs10903129	6.41543739918516e-84	2.36048230378617e-20	0.0801178	0.919882	3818	0	1	high
LDL	peak_19531	chr1_25409808_A_T_b38	chr1_25442446_A_G_b38	rs10903129	1.41568645233368e-83	6.11859142447464e-15	0.177632	0.822368	3931	0	1	high
LDL	peak_19425	chr1_25362915_A_G_b38	chr1_25442446_A_G_b38	rs113565903	1.40297329043213e-83	8.71315824237214e-06	0.176367	0.823625	3806	0	0.999991	high
LDL	peak_19435	chr1_25504408_C_T_b38	chr1_25442446_A_G_b38	rs113565903	6.41543739918516e-84	2.36048230378617e-20	0.0801178	0.919882	3818	0	1	high
LDL	peak_19531	chr1_25409808_A_T_b38	chr1_25442446_A_G_b38	rs113565903	1.41568645233368e-83	6.11859142447464e-15	0.177632	0.822368	3931	0	1	high
LDL	peak_97839	chr1_107056636_A_T_b38	chr1_107064415_T_G_b38	rs1977658	4.67546836867175e-15	0.00136864	0.0230908	0.975541	4462	0	0.998631	high
LDL	peak_100012	chr1_109274968_G_T_b38	chr1_109256099_G_A_b38	rs115292790	0	1.02545379047892e-05	0.00104812	0.998942	3494	0	0.99999	high
LDL	peak_100012	chr1_109274968_G_T_b38	chr1_109256099_G_A_b38	rs12740374	0	1.02545379047892e-05	0.00104812	0.998942	3494	0	0.99999	high
LDL	peak_100012	chr1_109274968_G_T_b38	chr1_109256099_G_A_b38	rs140266316	0	1.02545379047892e-05	0.00104812	0.998942	3494	0	0.99999	high
LDL	peak_1099755	chr2_8583543_G_A_b38	chr2_8578831_G_A_b38	rs11679703	6.69583985667866e-09	0.00252175	0.0153998	0.982078	3760	0	0.997478	high
LDL	peak_1560217	chr3_130102782_C_G_b38	chr3_129556093_A_G_b38	rs56203737	1.55531022829347e-15	0.0172497	0.0408952	0.941855	3885	0	0.98275	high
LDL	peak_1791681	chr4_184334051_G_T_b38	chr4_184330842_A_T_b38	rs72701754	9.02568160576004e-05	0.0909158	0.0858912	0.823008	6533	0	0.908899	high
LDL	peak_1845883	chr5_56571627_A_G_b38	chr5_56565532_G_A_b38	rs13173241	1.3980018370961e-16	0.0145122	0.0279373	0.957551	4534	0	0.985488	high
LDL	peak_1985214	chr6_18737472_A_G_b38	chr6_18747474_G_T_b38	rs12189754	2.10875097945243e-07	0.000134097	0.0138667	0.985999	5131	0	0.999866	high
LDL	peak_2009530	chr6_44137081_C_T_b38	chr6_43788432_C_T_b38	rs9472125	9.23043686530515e-06	0.0350829	0.110853	0.854051	3755	0	0.964905	high
LDL	peak_2019010	chr6_53643467_G_T_b38	chr6_53644237_G_C_b38	rs12662589	3.28160155885422e-17	0.0145316	0.0508216	0.934647	4779	0	0.985468	high
LDL	peak_2284942	chr8_11951754_T_C_b38	chr8_11937799_G_A_b38	rs6999030	1.96754876215114e-10	0.0340832	0.126066	0.83985	5496	0	0.965917	high
LDL	peak_2294568	chr8_22071729_G_A_b38	chr8_22060578_A_C_b38	rs900776	1.90681320384529e-25	0.0617997	0.0513463	0.886854	4672	0	0.9382	high
LDL	peak_2498643	chr9_114323961_G_A_b38	chr9_114371244_G_A_b38	rs56294298	4.75004637628947e-08	0.000451336	0.0224456	0.977103	4763	0	0.999549	high
LDL	peak_522534	chr12_71082476_G_A_b38	chr12_71139754_C_G_b38	rs61754230	0.0197929	0.0136188	0.136668	0.82796	4551	0	0.964628	high
LDL	peak_522536	chr12_71126487_G_C_b38	chr12_71139754_C_G_b38	rs61754230	0.0179459	8.16531611355023e-16	0.123804	0.85825	4549	0	0.982054	high
LDL	peak_559078	chr12_108774739_C_T_b38	chr12_108777921_T_A_b38	rs4964756	1.32770495814648e-15	0.0158278	0.0524003	0.931772	4639	0	0.984172	high
LDL	peak_559078	chr12_108774739_C_T_b38	chr12_108777921_T_A_b38	rs7134594	1.32770495814648e-15	0.0158278	0.0524003	0.931772	4639	0	0.984172	high
LDL	peak_615756	chr13_49534508_G_A_b38	chr13_49530250_A_G_b38	rs9535255	4.79450357888145e-06	0.0386114	0.10603	0.855352	3771	0	0.961382	high
LDL	peak_635513	chr13_74193749_G_A_b38	chr13_74174469_G_A_b38	rs4885160	2.83995785482498e-08	0.0489774	0.0371661	0.913856	4615	0	0.951022	high
LDL	peak_796892	chr15_63852382_G_A_b38	chr15_63496068_T_C_b38	rs11636087	5.8613134029789e-15	0.0701545	0.0876141	0.842231	3557	0	0.929845	high
LDL	peak_936052	chr17_38913838_T_C_b38	chr17_38914484_A_G_b38	rs525767	6.5669129521005e-10	0.0742562	0.03563	0.890114	2747	0	0.925744	high
LDL	peak_936052	chr17_38913838_T_C_b38	chr17_38914484_A_G_b38	rs12943633	6.5669129521005e-10	0.0742562	0.03563	0.890114	2747	0	0.925744	high
LDL	peak_954960	chr17_59724236_G_T_b38	chr17_59849550_T_C_b38	rs1292071	4.85882741739081e-11	0.00841287	0.104876	0.886711	2211	0	0.991587	high
LDL	peak_955339	chr17_60239372_C_T_b38	chr17_59849550_T_C_b38	rs1292071	4.58168979803378e-11	0.0351437	0.0980268	0.86683	2218	0	0.964856	high
LDL	peak_1325155	chr20_5571855_A_G_b38	chr20_5549845_T_C_b38	rs73078112	7.7904056191358e-18	0.00991618	0.0510188	0.939065	5769	0	0.990084	high
LDL	peak_1338273	chr20_17863848_G_T_b38	chr20_17864040_G_T_b38	rs2618566	6.84124753563577e-152	0.0341697	0.0327212	0.933109	5450	0	0.96583	high
logTG	peak_65708	chr1_72288631_C_T_b38	chr1_72369727_C_T_b38	rs2613505	4.40351548511048e-09	0.0809682	0.209803	0.709229	2982	0	0.919032	medium
logTG	peak_1152044	chr2_61137081_G_C_b38	chr2_61508311_C_T_b38	rs766448	3.58360799267488e-09	0.0682963	0.339317	0.592387	3395	0	0.931704	medium
logTG	peak_1248100	chr2_168235611_C_T_b38	chr2_168844328_C_A_b38	rs531328	2.81723948499411e-07	0.0898387	0.288252	0.621909	3916	0	0.910161	medium
logTG	peak_1674531	chr4_54621371_G_A_b38	chr4_54633219_C_G_b38	rs35484700	7.21257561040155e-07	0.148653	0.146735	0.704611	4768	0	0.851346	medium
logTG	peak_1972098	chr6_6784241_T_C_b38	chr6_7247111_C_A_b38	rs35742417	7.05911225475376e-06	0.0115847	0.466626	0.521783	5896	0	0.988408	medium
logTG	peak_1997308	chr6_29875187_A_G_b38	chr6_31358512_G_A_b38	rs1233393	9.72561974179534e-77	0.00565174	0.410469	0.583879	16745	0	0.994348	medium
logTG	peak_1997308	chr6_29875187_A_G_b38	chr6_31358512_G_A_b38	rs2517601	9.72561974179534e-77	0.00565174	0.410469	0.583879	16745	0	0.994348	medium
logTG	peak_1997308	chr6_29875187_A_G_b38	chr6_31358512_G_A_b38	rs1264347	9.72561974179534e-77	0.00565174	0.410469	0.583879	16745	0	0.994348	medium
logTG	peak_1998145	chr6_31782027_C_T_b38	chr6_31358512_G_A_b38	rs1264347	6.22435746458567e-77	0.0682271	0.347375	0.584398	12783	0	0.931773	medium
logTG	peak_1997308	chr6_29875187_A_G_b38	chr6_31358512_G_A_b38	rs9378248	9.72561974179534e-77	0.00565174	0.410469	0.583879	16745	0	0.994348	medium
logTG	peak_1998145	chr6_31782027_C_T_b38	chr6_31358512_G_A_b38	rs9378248	6.22435746458567e-77	0.0682271	0.347375	0.584398	12783	0	0.931773	medium
logTG	peak_1998145	chr6_31782027_C_T_b38	chr6_31358512_G_A_b38	rs622871	6.22435746458567e-77	0.0682271	0.347375	0.584398	12783	0	0.931773	medium
logTG	peak_2278590	chr8_4208255_C_T_b38	chr8_4923381_G_A_b38	rs13271435	3.65780346791464e-05	0.0870032	0.383433	0.529519	11918	0	0.912952	medium
logTG	peak_2281095	chr8_8027107_A_C_b38	chr8_8459127_C_T_b38	rs2921064	2.83611886721742e-22	0.189697	0.197715	0.612587	4230	0	0.810303	medium
logTG	peak_2329801	chr8_60134089_A_G_b38	chr8_60619154_A_T_b38	rs660865	1.29001734336424e-07	0.171222	0.20686	0.621918	3884	0	0.828778	medium
logTG	peak_2418484	chr9_7138900_G_T_b38	chr9_6666512_A_T_b38	rs2773513	1.34496322455929e-09	0.0392814	0.329275	0.631443	6171	0	0.960719	medium
logTG	peak_2428180	chr9_16891649_C_T_b38	chr9_16901069_C_A_b38	rs62543565	2.24095651332815e-22	0.119444	0.227345	0.653211	6173	0	0.880556	medium
logTG	peak_2516652	chr9_134099502_C_A_b38	chr9_133266456_C_T_b38	rs72619338	0.00116154	0.0540169	0.211818	0.732709	6379	0	0.944526	medium
logTG	peak_520768	chr12_69388264_G_C_b38	chr12_69329100_T_C_b38	rs4761233	2.11597663825877e-08	0.108048	0.12458	0.767372	4912	0	0.891952	medium
logTG	peak_573681	chr12_122693863_C_T_b38	chr12_122718711_T_G_b38	rs488635	1.08028911258026e-16	0.180897	0.0989431	0.720159	3727	0	0.819103	medium
logTG	peak_573681	chr12_122693863_C_T_b38	chr12_122718711_T_G_b38	rs28577594	1.08028911258026e-16	0.180897	0.0989431	0.720159	3727	0	0.819103	medium
logTG	peak_799610	chr15_66927979_G_C_b38	chr15_66579776_C_T_b38	rs4776793	1.27550428660319e-18	0.158707	0.141483	0.69981	4567	0	0.841293	medium
logTG	peak_833147	chr16_196436_C_A_b38	chr16_912154_T_C_b38	rs12600110	1.18523208052638e-15	0.0921244	0.143109	0.764767	6027	0	0.907876	medium
logTG	peak_833184	chr16_944887_G_A_b38	chr16_912154_T_C_b38	rs12600110	2.41876986574609e-15	0.0370002	0.292892	0.670108	6190	0	0.963	medium
logTG	peak_846432	chr16_15022299_T_G_b38	chr16_15056648_C_A_b38	rs12928099	7.30488251124432e-61	0.0645076	0.138597	0.796896	2677	0	0.935492	medium
logTG	peak_846433	chr16_15306251_T_C_b38	chr16_15056648_C_A_b38	rs12928099	7.46447059344799e-61	0.065619	0.141613	0.792768	2672	0	0.934381	medium
logTG	peak_846736	chr16_15307959_A_T_b38	chr16_15056648_C_A_b38	rs12928099	1.79986264736494e-60	0.058473	0.343381	0.598146	2823	0	0.941527	medium
logTG	peak_846432	chr16_15022299_T_G_b38	chr16_15056648_C_A_b38	rs6498570	7.30488251124432e-61	0.0645076	0.138597	0.796896	2677	0	0.935492	medium
logTG	peak_846433	chr16_15306251_T_C_b38	chr16_15056648_C_A_b38	rs6498570	7.46447059344799e-61	0.065619	0.141613	0.792768	2672	0	0.934381	medium
logTG	peak_846736	chr16_15307959_A_T_b38	chr16_15056648_C_A_b38	rs6498570	1.79986264736494e-60	0.058473	0.343381	0.598146	2823	0	0.941527	medium
logTG	peak_955272	chr17_60104854_C_T_b38	chr17_59848288_A_G_b38	rs1292072	6.18227312057463e-19	0.159999	0.220752	0.61925	2201	0	0.840001	medium
logTG	peak_963376	chr17_67858691_G_A_b38	chr17_67984173_G_A_b38	rs4790985	4.05875024644711e-51	0.0774087	0.278155	0.644436	4092	0	0.922591	medium
logTG	peak_963376	chr17_67858691_G_A_b38	chr17_67984173_G_A_b38	rs11656743	4.05875024644711e-51	0.0774087	0.278155	0.644436	4092	0	0.922591	medium
logTG	peak_970237	chr17_76172750_A_T_b38	chr17_76272538_C_T_b38	rs7222784	8.08082759561909e-12	0.147991	0.338367	0.513642	4224	0	0.852009	medium
logTG	peak_970237	chr17_76172750_A_T_b38	chr17_76272538_C_T_b38	rs193220	8.08082759561909e-12	0.147991	0.338367	0.513642	4224	0	0.852009	medium
logTG	peak_974359	chr17_82179297_C_T_b38	chr17_82094197_A_G_b38	rs9905991	4.94652643534694e-09	0.118013	0.276246	0.605741	5353	0	0.881987	medium
logTG	peak_974360	chr17_82138779_C_T_b38	chr17_82094197_A_G_b38	rs9905991	8.29259555057597e-09	0.0305007	0.4636	0.505899	5358	0	0.969499	medium
logTG	peak_975103	chr18_121139_G_T_b38	chr18_293519_G_A_b38	rs8083730	1.00318725356794e-08	0.132693	0.220957	0.64635	3372	0	0.867307	medium
logTG	peak_993820	chr18_23535033_C_T_b38	chr18_23563775_T_G_b38	rs2960578	2.38112556375064e-22	0.120478	0.269005	0.610517	3289	0	0.879522	medium
logTG	peak_1345352	chr20_24955112_T_C_b38	chr20_25196219_G_C_b38	rs116948922	0.00248797	0.0532923	0.309474	0.634318	4576	0	0.943792	medium
logTG	peak_1416106	chr22_23924767_A_C_b38	chr22_23923472_C_T_b38	rs4822458	2.2847947027987e-10	0.00357485	0.461901	0.534524	5023	0	0.996425	medium
logTG	peak_1416107	chr22_23924767_A_C_b38	chr22_23923472_C_T_b38	rs4822458	1.65853501738402e-10	0.00169639	0.33503	0.663273	5022	0	0.998304	medium
logTG	peak_1416108	chr22_23916590_C_T_b38	chr22_23923472_C_T_b38	rs4822458	1.25661592463159e-10	0.00240717	0.253636	0.743957	5008	0	0.997593	medium
logTG	peak_1416132	chr22_23993312_C_T_b38	chr22_23923472_C_T_b38	rs4822458	1.32663192376119e-10	3.87047529479835e-14	0.267871	0.732129	4988	0	1	medium
logTG	peak_1416135	chr22_23956138_G_A_b38	chr22_23923472_C_T_b38	rs4822458	2.17800193529895e-10	1.78889120713046e-09	0.440402	0.559598	4982	0	1	medium
logTG	peak_1416136	chr22_23924767_A_C_b38	chr22_23923472_C_T_b38	rs4822458	1.03480121234621e-10	7.60028161398537e-07	0.208716	0.791283	4984	0	0.999999	medium
logTG	peak_1427613	chr22_35730401_T_C_b38	chr22_35646939_C_T_b38	rs9610329	3.56168596411266e-13	0.0912484	0.108911	0.799841	5090	0	0.908752	medium
logTG	peak_100012	chr1_109274968_G_T_b38	chr1_109274570_A_G_b38	rs7528419	2.14594331245693e-10	1.1514828813257e-05	0.00129996	0.998689	3494	0	0.999988	high
logTG	peak_114682	chr1_149872759_T_A_b38	chr1_149927497_G_A_b38	rs45548131	9.1271336496185e-20	0.0754019	0.100711	0.823888	1852	0	0.924598	high
logTG	peak_1312101	chr2_232643967_T_C_b38	chr2_233625979_T_C_b38	rs17868301	2.44211325512771e-05	0.0199832	0.0250047	0.954969	4351	0	0.979974	high
logTG	peak_1312110	chr2_232655544_A_T_b38	chr2_233625979_T_C_b38	rs17868301	3.21206706482746e-05	0.0515291	0.039606	0.908792	4318	0	0.948398	high
logTG	peak_2001345	chr6_35337760_A_G_b38	chr6_35269376_C_T_b38	rs6934083	0.000198372	0.00762089	0.0351693	0.95697	3421	0	0.992139	high
logTG	peak_2154448	chr7_28133113_C_T_b38	chr7_28140937_T_C_b38	rs864745	1.21722682696248e-10	4.18143074460515e-10	0.017317	0.982683	4711	0	1	high
logTG	peak_2266352	chr7_150583856_C_G_b38	chr7_150517377_T_G_b38	rs7808446	2.52433179761161e-18	3.51957125988358e-07	0.0918633	0.908136	5561	0	1	high
logTG	peak_2498643	chr9_114323961_G_A_b38	chr9_114321523_C_A_b38	rs150611042	5.64423819813158e-07	0.000590575	0.0296775	0.969731	4761	0	0.999409	high
logTG	peak_573699	chr12_122719439_C_T_b38	chr12_122718711_T_G_b38	rs488635	4.68737881481722e-17	0.0651815	0.0423591	0.892459	3735	0	0.934819	high
logTG	peak_573699	chr12_122719439_C_T_b38	chr12_122718711_T_G_b38	rs28577594	4.68737881481722e-17	0.0651815	0.0423591	0.892459	3735	0	0.934819	high
logTG	peak_796892	chr15_63852382_G_A_b38	chr15_63501039_T_G_b38	rs11635675	1.07642509462005e-57	0.0561447	0.0699261	0.873929	3558	0	0.943855	high
logTG	peak_796892	chr15_63852382_G_A_b38	chr15_63501039_T_G_b38	rs72755041	1.07642509462005e-57	0.0561447	0.0699261	0.873929	3558	0	0.943855	high
logTG	peak_833181	chr16_935947_G_A_b38	chr16_912154_T_C_b38	rs12600110	7.17136855865499e-16	0.00639646	0.0861453	0.907458	6180	0	0.993604	high
logTG	peak_833183	chr16_954694_A_G_b38	chr16_912154_T_C_b38	rs12600110	2.43394193434061e-16	1.43276242211964e-06	0.0285705	0.971428	6187	0	0.999999	high
logTG	peak_846429	chr16_15306251_T_C_b38	chr16_15056648_C_A_b38	rs12928099	2.4419036090438e-61	0.0143457	0.0456658	0.939989	2681	0	0.985654	high
logTG	peak_846441	chr16_14777520_C_T_b38	chr16_15056648_C_A_b38	rs12928099	2.58595300991455e-61	0.0445121	0.048417	0.907071	2669	0	0.955488	high
logTG	peak_846443	chr16_15080714_G_A_b38	chr16_15056648_C_A_b38	rs12928099	2.32892356604192e-62	0.000187507	0.00344547	0.996367	2666	0	0.999812	high
logTG	peak_846429	chr16_15306251_T_C_b38	chr16_15056648_C_A_b38	rs6498570	2.4419036090438e-61	0.0143457	0.0456658	0.939989	2681	0	0.985654	high
logTG	peak_846441	chr16_14777520_C_T_b38	chr16_15056648_C_A_b38	rs6498570	2.58595300991455e-61	0.0445121	0.048417	0.907071	2669	0	0.955488	high
logTG	peak_846443	chr16_15080714_G_A_b38	chr16_15056648_C_A_b38	rs6498570	2.32892356604192e-62	0.000187507	0.00344547	0.996367	2666	0	0.999812	high
logTG	peak_903439	chr16_87969760_C_G_b38	chr16_87972459_T_C_b38	rs12931143	5.17254300709356e-08	0.00522582	0.0838099	0.910964	7345	0	0.994774	high
logTG	peak_905708	chr17_1748403_T_C_b38	chr17_1715069_T_C_b38	rs11078597	1.04287910318789e-23	3.75577597158943e-08	0.132084	0.867916	5783	0	1	high
logTG	peak_905709	chr17_1743023_T_C_b38	chr17_1715069_T_C_b38	rs11078597	1.52221874887756e-23	4.98349401003583e-10	0.193251	0.806749	5780	0	1	high
logTG	peak_1055875	chr19_11183444_T_C_b38	chr19_11182144_A_G_b38	rs10409243	1.95639626338424e-17	0.0219275	0.0376627	0.94041	4016	0	0.978072	high
logTG	peak_1055876	chr19_11182135_T_C_b38	chr19_11182144_A_G_b38	rs10409243	1.35431423658042e-17	5.17930439130093e-09	0.0257487	0.974251	4012	0	1	high
logTG	peak_1055875	chr19_11183444_T_C_b38	chr19_11182144_A_G_b38	rs145464906	1.95639626338424e-17	0.0219275	0.0376627	0.94041	4016	0	0.978072	high
logTG	peak_1055876	chr19_11182135_T_C_b38	chr19_11182144_A_G_b38	rs145464906	1.35431423658042e-17	5.17930439130093e-09	0.0257487	0.974251	4012	0	1	high
logTG	peak_1373681	chr20_57542835_C_T_b38	chr20_57543610_T_C_b38	rs8119374	3.74525050005263e-23	0.00856503	0.0812143	0.910221	5358	0	0.991435	high
logTG	peak_1378359	chr20_64086577_C_T_b38	chr20_64080106_C_T_b38	rs8126001	1.02736725572689e-27	0.0626399	0.0877731	0.849587	3815	0	0.93736	high
logTG	peak_1416125	chr22_23954707_A_G_b38	chr22_23923472_C_T_b38	rs4822458	8.92774844932573e-11	1.20095602376464e-10	0.17997	0.82003	4989	0	1	high
logTG	peak_1416126	chr22_23999056_A_G_b38	chr22_23923472_C_T_b38	rs4822458	3.91673915670456e-11	0.00493405	0.0783928	0.916673	4995	0	0.995066	high
logTG	peak_1416143	chr22_24003209_T_G_b38	chr22_23923472_C_T_b38	rs4822458	7.60237458930887e-11	0.0334573	0.1531	0.813443	4986	0	0.966543	high
logTG	peak_1416145	chr22_23953869_G_A_b38	chr22_23923472_C_T_b38	rs4822458	1.68168750140637e-11	9.23500105515692e-08	0.0330794	0.966921	4990	0	1	high
logTG	peak_1435458	chr22_46245700_C_T_b38	chr22_46291784_G_C_b38	rs9615937	1.45790399201913e-21	1.91357127054678e-05	0.0340615	0.965919	5750	0	0.999981	high
nonHDL	peak_12355	chr1_16690683_C_A_b38	chr1_16184399_C_T_b38	rs36086195	5.0221948497639e-18	0.161221	0.200556	0.638223	4538	0	0.838779	medium
nonHDL	peak_12366	chr1_16526370_T_C_b38	chr1_16184399_C_T_b38	rs36086195	1.01456551131935e-17	0.0833435	0.406003	0.510654	4563	0	0.916657	medium
nonHDL	peak_12368	chr1_16713156_T_C_b38	chr1_16184399_C_T_b38	rs36086195	5.89660105446006e-18	0.0397391	0.235538	0.724723	4570	0	0.960261	medium
nonHDL	peak_19425	chr1_25362915_A_G_b38	chr1_25437686_A_G_b38	rs9438905	3.74479963425825e-70	1.98882204791296e-05	0.403854	0.596126	3805	0	0.99998	medium
nonHDL	peak_19425	chr1_25362915_A_G_b38	chr1_25437686_A_G_b38	rs113565903	3.74479963425825e-70	1.98882204791296e-05	0.403854	0.596126	3805	0	0.99998	medium
nonHDL	peak_1176518	chr2_87316352_A_C_b38	chr2_88129052_C_T_b38	rs2919872	1.19390224857908e-06	0.0593931	0.356021	0.584584	2516	0	0.940605	medium
nonHDL	peak_2129318	chr7_995081_G_A_b38	chr7_1028270_T_C_b38	rs2362529	1.17090097798487e-18	0.0122953	0.228383	0.759322	7018	0	0.987705	medium
nonHDL	peak_2129660	chr7_1117305_A_G_b38	chr7_1028270_T_C_b38	rs2362529	1.68775479446029e-18	0.0774543	0.340474	0.582072	5986	0	0.922546	medium
nonHDL	peak_2129660	chr7_1117305_A_G_b38	chr7_1028270_T_C_b38	rs144787122	1.68775479446029e-18	0.0774543	0.340474	0.582072	5986	0	0.922546	medium
nonHDL	peak_2130213	chr7_2863256_G_C_b38	chr7_2783352_T_A_b38	rs144787122	0.00207378	0.114755	0.201356	0.680638	6380	0	0.881994	medium
nonHDL	peak_305506	chr10_100083012_C_A_b38	chr10_100244149_G_C_b38	rs17668357	1.44394122644815e-10	0.062754	0.241622	0.695624	3782	0	0.937246	medium
nonHDL	peak_353489	chr11_18622083_T_A_b38	chr11_18622012_G_A_b38	rs10832954	8.49879235221671e-33	0.133162	0.0918776	0.77496	4879	0	0.866838	medium
nonHDL	peak_502638	chr12_50740154_T_C_b38	chr12_50709850_C_T_b38	rs149806222	1.84754400500314e-17	0.0366389	0.240875	0.722486	3339	0	0.963361	medium
nonHDL	peak_502638	chr12_50740154_T_C_b38	chr12_50709850_C_T_b38	rs2251024	1.84754400500314e-17	0.0366389	0.240875	0.722486	3339	0	0.963361	medium
nonHDL	peak_502901	chr12_50801016_A_G_b38	chr12_50709850_C_T_b38	rs2251024	3.16221733499042e-17	1.20867081866014e-05	0.412905	0.587083	3308	0	0.999988	medium
nonHDL	peak_502638	chr12_50740154_T_C_b38	chr12_50709850_C_T_b38	rs907348	1.84754400500314e-17	0.0366389	0.240875	0.722486	3339	0	0.963361	medium
nonHDL	peak_502901	chr12_50801016_A_G_b38	chr12_50709850_C_T_b38	rs907348	3.16221733499042e-17	1.20867081866014e-05	0.412905	0.587083	3308	0	0.999988	medium
nonHDL	peak_939062	chr17_42431634_A_T_b38	chr17_42446111_G_A_b38	rs13412	2.72298365812213e-07	4.16301048993507e-05	0.458824	0.541134	2759	0	0.999958	medium
nonHDL	peak_939062	chr17_42431634_A_T_b38	chr17_42446111_G_A_b38	rs34349578	2.72298365812213e-07	4.16301048993507e-05	0.458824	0.541134	2759	0	0.999958	medium
nonHDL	peak_963376	chr17_67858691_G_A_b38	chr17_67843094_A_G_b38	rs9893194	1.26938515913889e-26	0.0665425	0.239008	0.694449	4094	0	0.933457	medium
nonHDL	peak_963376	chr17_67858691_G_A_b38	chr17_67843094_A_G_b38	rs8073510	1.26938515913889e-26	0.0665425	0.239008	0.694449	4094	0	0.933457	medium
nonHDL	peak_1059651	chr19_15059534_C_T_b38	chr19_15685697_A_G_b38	rs660247	4.77926172305778e-06	0.134305	0.358876	0.506813	6372	0	0.865689	medium
nonHDL	peak_1059660	chr19_16702881_C_T_b38	chr19_15685697_A_G_b38	rs660247	5.07561328298095e-06	0.054849	0.381026	0.564119	6374	0	0.945145	medium
nonHDL	peak_1072781	chr19_35290127_G_A_b38	chr19_35202217_T_C_b38	rs28659908	1.68552075211206e-07	0.163505	0.185125	0.65137	4481	0	0.836495	medium
nonHDL	peak_1091367	chr19_58478128_A_C_b38	chr19_58150868_C_T_b38	rs35081008	1.86808579032327e-43	0.0393363	0.201652	0.759011	2819	0	0.960664	medium
nonHDL	peak_1320308	chr20_951870_T_C_b38	chr20_419117_G_A_b38	rs959093	2.19781651451904e-07	0.0327344	0.180731	0.786534	3702	0	0.967265	medium
nonHDL	peak_1357406	chr20_41282703_G_A_b38	chr20_41126055_C_G_b38	rs1883711	1.04165702493445e-88	0.145648	0.124379	0.729973	3819	0	0.854352	medium
nonHDL	peak_1357406	chr20_41282703_G_A_b38	chr20_41126055_C_G_b38	rs6029549	1.04165702493445e-88	0.145648	0.124379	0.729973	3819	0	0.854352	medium
nonHDL	peak_1378359	chr20_64086577_C_T_b38	chr20_64080700_T_C_b38	rs8121509	1.16421233780651e-22	0.0943553	0.132733	0.772912	3816	0	0.905645	medium
nonHDL	peak_97839	chr1_107056636_A_T_b38	chr1_107015739_A_T_b38	rs397981117	2.1612433207027e-06	0.00388638	0.0674271	0.928684	4462	0	0.996111	high
nonHDL	peak_100012	chr1_109274968_G_T_b38	chr1_109274623_C_T_b38	rs12740374	0	1.02545379047938e-05	0.00104812	0.998942	3494	0	0.99999	high
nonHDL	peak_100012	chr1_109274968_G_T_b38	chr1_109274623_C_T_b38	rs140266316	0	1.02545379047938e-05	0.00104812	0.998942	3494	0	0.99999	high
nonHDL	peak_1845883	chr5_56571627_A_G_b38	chr5_56565532_G_A_b38	rs13173241	5.58130971147088e-31	0.0167982	0.032504	0.950698	4536	0	0.983202	high
nonHDL	peak_1985214	chr6_18737472_A_G_b38	chr6_18747474_G_T_b38	rs6924805	5.15851298531495e-10	0.000319658	0.03444	0.96524	5132	0	0.99968	high
nonHDL	peak_2019010	chr6_53643467_G_T_b38	chr6_53643467_G_T_b38	rs2894801	1.766570347298e-17	0.0146834	0.0513651	0.933952	4780	0	0.985317	high
nonHDL	peak_2019010	chr6_53643467_G_T_b38	chr6_53643467_G_T_b38	rs6458949	1.766570347298e-17	0.0146834	0.0513651	0.933952	4780	0	0.985317	high
nonHDL	peak_2294568	chr8_22071729_G_A_b38	chr8_22060578_A_C_b38	rs900776	8.52606200383118e-22	0.0619434	0.0514743	0.886582	4673	0	0.938057	high
nonHDL	peak_2428180	chr9_16891649_C_T_b38	chr9_16884588_T_A_b38	rs10810657	7.80015359432122e-23	0.0370866	0.0698926	0.893021	6172	0	0.962913	high
nonHDL	peak_2498643	chr9_114323961_G_A_b38	chr9_114371244_G_A_b38	rs56294298	1.08166608373085e-08	0.000443338	0.0220302	0.977526	4762	0	0.999557	high
nonHDL	peak_522534	chr12_71082476_G_A_b38	chr12_71129027_G_C_b38	rs61754230	0.00661059	0.0147523	0.148065	0.829917	4552	0	0.977982	high
nonHDL	peak_522536	chr12_71126487_G_C_b38	chr12_71129027_G_C_b38	rs61754230	0.00453341	6.68192028225124e-16	0.101215	0.894252	4550	0	0.995467	high
nonHDL	peak_559078	chr12_108774739_C_T_b38	chr12_108762961_T_C_b38	rs4964750	2.75537350848236e-15	0.0241541	0.0804765	0.895369	4638	0	0.975846	high
nonHDL	peak_559078	chr12_108774739_C_T_b38	chr12_108762961_T_C_b38	rs10850141	2.75537350848236e-15	0.0241541	0.0804765	0.895369	4638	0	0.975846	high
nonHDL	peak_635513	chr13_74193749_G_A_b38	chr13_74174469_G_A_b38	rs4885160	1.50324114959273e-07	0.0504001	0.0382711	0.911328	4614	0	0.9496	high
nonHDL	peak_796892	chr15_63852382_G_A_b38	chr15_63498864_T_C_b38	rs62011285	1.13949317119568e-18	0.0593406	0.0739634	0.866696	3558	0	0.940659	high
nonHDL	peak_905708	chr17_1748403_T_C_b38	chr17_1719556_G_C_b38	rs12948283	3.35076237047161e-07	1.2592484763656e-08	0.0436189	0.956381	5783	0	1	high
nonHDL	peak_905709	chr17_1743023_T_C_b38	chr17_1719556_G_C_b38	rs12948283	2.8192392803651e-07	9.63130882466352e-11	0.0365399	0.96346	5780	0	1	high
nonHDL	peak_993820	chr18_23535033_C_T_b38	chr18_23533321_T_C_b38	rs2510344	0.000754384	0.0607415	0.135119	0.803048	3288	0	0.938167	high
nonHDL	peak_1325155	chr20_5571855_A_G_b38	chr20_5549845_T_C_b38	rs3950106	9.04677872733751e-23	0.0100257	0.0515936	0.938381	5769	0	0.989974	high
nonHDL	peak_1338273	chr20_17863848_G_T_b38	chr20_17864040_G_T_b38	rs2618566	2.3964323810397e-87	0.0339941	0.032548	0.933458	5450	0	0.966006	high
nonHDL	peak_1435458	chr22_46245700_C_T_b38	chr22_46249251_G_A_b38	rs13268	1.56913405086525e-10	1.17603320841219e-05	0.0205397	0.979448	5750	0	0.999988	high
nonHDL	peak_1435458	chr22_46245700_C_T_b38	chr22_46249251_G_A_b38	rs9626823	1.56913405086525e-10	1.17603320841219e-05	0.0205397	0.979448	5750	0	0.999988	high
TC	peak_12355	chr1_16690683_C_A_b38	chr1_16184399_C_T_b38	rs36086195	9.238746356656e-26	0.137954	0.171565	0.690481	4543	0	0.862046	medium
TC	peak_12366	chr1_16526370_T_C_b38	chr1_16184399_C_T_b38	rs36086195	2.02321815249251e-25	0.0773019	0.376743	0.545955	4568	0	0.922698	medium
TC	peak_12368	chr1_16713156_T_C_b38	chr1_16184399_C_T_b38	rs36086195	1.06963468610235e-25	0.0335293	0.198692	0.767779	4575	0	0.966471	medium
TC	peak_12370	chr1_16717009_C_T_b38	chr1_16184399_C_T_b38	rs36086195	1.4112985837287e-25	0.193134	0.262632	0.544234	4569	0	0.806866	medium
TC	peak_19517	chr1_25397875_G_A_b38	chr1_25434429_C_T_b38	rs11802413	4.14223121173822e-93	0.159079	0.193675	0.647246	3897	0	0.840921	medium
TC	peak_19517	chr1_25397875_G_A_b38	chr1_25434429_C_T_b38	rs41311276	4.14223121173822e-93	0.159079	0.193675	0.647246	3897	0	0.840921	medium
TC	peak_37645	chr1_45002934_A_G_b38	chr1_45029156_C_G_b38	rs7514998	3.9272771786587e-08	0.116172	0.147267	0.736561	3355	0	0.883828	medium
TC	peak_119874	chr1_155208991_A_T_b38	chr1_155151361_G_C_b38	rs12354278	3.2895534858842e-09	0.0678233	0.394804	0.537372	2561	0	0.932177	medium
TC	peak_119874	chr1_155208991_A_T_b38	chr1_155151361_G_C_b38	rs6676150	3.2895534858842e-09	0.0678233	0.394804	0.537372	2561	0	0.932177	medium
TC	peak_147785	chr1_183080254_T_A_b38	chr1_183142906_G_C_b38	rs3359	2.48321850757714e-18	0.0792392	0.394751	0.52601	4322	0	0.920761	medium
TC	peak_1176518	chr2_87316352_A_C_b38	chr2_88138531_C_A_b38	rs308915	6.48655984771957e-09	0.0561049	0.336255	0.60764	2516	0	0.943895	medium
TC	peak_1176518	chr2_87316352_A_C_b38	chr2_88138531_C_A_b38	rs4246598	6.48655984771957e-09	0.0561049	0.336255	0.60764	2516	0	0.943895	medium
TC	peak_1192779	chr2_108592415_T_C_b38	chr2_108482780_C_G_b38	rs2718744	1.21092490671632e-22	0.0130768	0.320301	0.666622	3951	0	0.986923	medium
TC	peak_2129318	chr7_995081_G_A_b38	chr7_1028270_T_C_b38	rs2362529	2.67608548899639e-47	0.0114738	0.213059	0.775468	7017	0	0.988526	medium
TC	peak_2130213	chr7_2863256_G_C_b38	chr7_2823655_A_C_b38	rs144787122	0.00124297	0.121698	0.213577	0.662775	6379	0	0.876353	medium
TC	peak_2154369	chr7_28191847_T_G_b38	chr7_28175742_G_C_b38	rs3735569	4.51972228457078e-10	0.186116	0.110637	0.703247	4642	0	0.813884	medium
TC	peak_2410778	chr8_143983700_A_G_b38	chr8_143966688_G_T_b38	rs11781667	3.5705883078992e-45	0.17116	0.30685	0.52199	3959	0	0.82884	medium
TC	peak_2428180	chr9_16891649_C_T_b38	chr9_16900697_A_G_b38	rs28498684	4.24081363345055e-21	0.11896	0.226369	0.654671	6171	0	0.88104	medium
TC	peak_305505	chr10_100088687_C_T_b38	chr10_100244149_G_C_b38	rs17668357	1.7127833549919e-28	0.00652447	0.463096	0.530379	3784	0	0.993476	medium
TC	peak_305506	chr10_100083012_C_A_b38	chr10_100244149_G_C_b38	rs17668357	6.36511943716493e-29	0.0446211	0.171516	0.783863	3782	0	0.955379	medium
TC	peak_353489	chr11_18622083_T_A_b38	chr11_18622012_G_A_b38	rs10832954	4.82854420949139e-46	0.13528	0.0933657	0.771354	4879	0	0.86472	medium
TC	peak_504777	chr12_52987508_G_A_b38	chr12_53049494_T_G_b38	rs11170385	4.69925533894151e-05	0.0341371	0.406351	0.559461	5036	0	0.965812	medium
TC	peak_850947	chr16_19844663_G_A_b38	chr16_19924067_G_A_b38	rs12446632	1.32699286073178e-09	0.158052	0.125744	0.716204	4553	0	0.841948	medium
TC	peak_859628	chr16_28377186_A_G_b38	chr16_28888090_C_T_b38	rs7501203	0.000113252	0.0117908	0.408431	0.579662	3215	0	0.988093	medium
TC	peak_859647	chr16_28806716_C_T_b38	chr16_28888090_C_T_b38	rs7501203	6.05338294970456e-05	0.0105055	0.217302	0.772129	3090	0	0.989431	medium
TC	peak_859662	chr16_28392150_C_A_b38	chr16_28888090_C_T_b38	rs7501203	0.000123299	0.0351608	0.442407	0.522299	2967	0	0.964706	medium
TC	peak_859755	chr16_28607857_G_A_b38	chr16_28888090_C_T_b38	rs7501203	8.6825653781963e-05	0.0179539	0.310866	0.671088	2904	0	0.981954	medium
TC	peak_859810	chr16_28882211_A_G_b38	chr16_28888090_C_T_b38	rs7501203	0.000113892	0.000129457	0.407758	0.591999	2966	0	0.999757	medium
TC	peak_859814	chr16_28377423_G_C_b38	chr16_28888090_C_T_b38	rs7501203	8.37184134203432e-05	0.0182776	0.299487	0.682147	2966	0	0.981634	medium
TC	peak_859819	chr16_28813779_T_C_b38	chr16_28888090_C_T_b38	rs7501203	6.36381246554616e-05	0.159693	0.227454	0.612745	2953	0	0.840199	medium
TC	peak_859826	chr16_28691622_A_T_b38	chr16_28888090_C_T_b38	rs7501203	0.000102395	0.0733308	0.366129	0.560418	2912	0	0.926546	medium
TC	peak_963376	chr17_67858691_G_A_b38	chr17_67843094_A_G_b38	rs6504487	6.02444210393428e-21	0.0774509	0.278353	0.644196	4094	0	0.922549	medium
TC	peak_963376	chr17_67858691_G_A_b38	chr17_67843094_A_G_b38	rs8073510	6.02444210393428e-21	0.0774509	0.278353	0.644196	4094	0	0.922549	medium
TC	peak_1059651	chr19_15059534_C_T_b38	chr19_15685697_A_G_b38	rs660247	4.31653449370832e-12	0.106844	0.285294	0.607862	6372	0	0.893156	medium
TC	peak_1059660	chr19_16702881_C_T_b38	chr19_15685697_A_G_b38	rs660247	6.21783258256957e-12	0.0591718	0.411135	0.529693	6374	0	0.940828	medium
TC	peak_1077156	chr19_40834937_A_G_b38	chr19_41383843_T_C_b38	rs35538872	3.76078812693935e-09	0.135755	0.335279	0.528966	4094	0	0.864245	medium
TC	peak_1091367	chr19_58478128_A_C_b38	chr19_58150887_T_C_b38	rs181976063	3.97769045530652e-48	0.03991	0.204608	0.755482	2819	0	0.96009	medium
TC	peak_1091367	chr19_58478128_A_C_b38	chr19_58150887_T_C_b38	rs34003091	3.97769045530652e-48	0.03991	0.204608	0.755482	2819	0	0.96009	medium
TC	peak_1357406	chr20_41282703_G_A_b38	chr20_41131808_C_G_b38	rs1883711	2.0053152184877e-142	0.152645	0.130402	0.716953	3819	0	0.847355	medium
TC	peak_1357406	chr20_41282703_G_A_b38	chr20_41131808_C_G_b38	rs6029552	2.0053152184877e-142	0.152645	0.130402	0.716953	3819	0	0.847355	medium
TC	peak_1378359	chr20_64086577_C_T_b38	chr20_64080106_C_T_b38	rs8126001	3.15787029130609e-17	0.129174	0.182083	0.688742	3816	0	0.870826	medium
TC	peak_19425	chr1_25362915_A_G_b38	chr1_25434429_C_T_b38	rs11802413	3.8759132405602e-93	8.95069482202167e-06	0.181204	0.818787	3805	0	0.999991	high
TC	peak_19435	chr1_25504408_C_T_b38	chr1_25434429_C_T_b38	rs11802413	2.15016807622545e-93	2.94155584466422e-20	0.100082	0.899918	3817	0	1	high
TC	peak_19425	chr1_25362915_A_G_b38	chr1_25434429_C_T_b38	rs41311276	3.8759132405602e-93	8.95069482202167e-06	0.181204	0.818787	3805	0	0.999991	high
TC	peak_19435	chr1_25504408_C_T_b38	chr1_25434429_C_T_b38	rs41311276	2.15016807622545e-93	2.94155584466422e-20	0.100082	0.899918	3817	0	1	high
TC	peak_100012	chr1_109274968_G_T_b38	chr1_109256099_G_A_b38	rs115292790	0	0.000245098	0.0479759	0.951779	3494	0	0.999755	high
TC	peak_100012	chr1_109274968_G_T_b38	chr1_109256099_G_A_b38	rs12740374	0	0.000245098	0.0479759	0.951779	3494	0	0.999755	high
TC	peak_100012	chr1_109274968_G_T_b38	chr1_109256099_G_A_b38	rs140266316	0	0.000245098	0.0479759	0.951779	3494	0	0.999755	high
TC	peak_1099755	chr2_8583543_G_A_b38	chr2_8583543_G_A_b38	rs4669294	2.62921709066267e-11	0.0028638	0.0176257	0.979511	3760	0	0.997136	high
TC	peak_1560217	chr3_130102782_C_G_b38	chr3_129559339_A_G_b38	rs56299595	4.8423190765746e-16	0.0199891	0.0475487	0.932462	3885	0	0.980011	high
TC	peak_1625141	chr3_196756751_G_A_b38	chr3_196762551_C_T_b38	rs397726270	0.000139358	5.03348556753736e-06	0.0666683	0.933187	5619	0	0.999856	high
TC	peak_1740691	chr4_128122459_G_T_b38	chr4_128078464_C_T_b38	rs34659062	2.96497754057045e-08	0.0150853	0.177633	0.807282	2558	0	0.984915	high
TC	peak_1791681	chr4_184334051_G_T_b38	chr4_184330842_A_T_b38	rs72701754	1.83580585378269e-08	0.0852293	0.0804562	0.834314	6533	0	0.914771	high
TC	peak_1845883	chr5_56571627_A_G_b38	chr5_56565532_G_A_b38	rs13173241	8.37198457735601e-18	0.00614596	0.0112563	0.982598	4534	0	0.993854	high
TC	peak_1985214	chr6_18737472_A_G_b38	chr6_18747474_G_T_b38	rs6924805	4.57164525456883e-11	0.000366464	0.0396295	0.960004	5132	0	0.999634	high
TC	peak_2019010	chr6_53643467_G_T_b38	chr6_53644237_G_C_b38	rs12662589	3.08880524529256e-17	0.0214752	0.0755872	0.902938	4780	0	0.978525	high
TC	peak_2294568	chr8_22071729_G_A_b38	chr8_22060578_A_C_b38	rs900776	1.05353312022694e-24	0.0617049	0.0512722	0.887023	4673	0	0.938295	high
TC	peak_2418484	chr9_7138900_G_T_b38	chr9_6667928_C_A_b38	rs820503	5.49925881682112e-08	0.0121866	0.101469	0.886344	6171	0	0.987813	high
TC	peak_504774	chr12_52987508_G_A_b38	chr12_53049494_T_G_b38	rs11170385	9.33204343030352e-06	0.106417	0.079993	0.813569	5036	0	0.893562	high
TC	peak_504776	chr12_52980178_C_T_b38	chr12_53049494_T_G_b38	rs11170385	6.31382089108024e-06	0.0270912	0.0537525	0.919147	5036	0	0.972899	high
TC	peak_635513	chr13_74193749_G_A_b38	chr13_74174469_G_A_b38	rs4885160	2.56252677710208e-14	0.0498798	0.0378693	0.912251	4615	0	0.95012	high
TC	peak_796892	chr15_63852382_G_A_b38	chr15_63498864_T_C_b38	rs62011285	1.61012900866902e-31	0.0566998	0.0706189	0.872681	3557	0	0.9433	high
TC	peak_833652	chr16_2128424_G_C_b38	chr16_2096287_C_T_b38	rs9597	8.64145213816011e-05	0.000207707	0.169866	0.82984	4876	0	0.999706	high
TC	peak_833652	chr16_2128424_G_C_b38	chr16_2096287_C_T_b38	rs74002781	8.64145213816011e-05	0.000207707	0.169866	0.82984	4876	0	0.999706	high
TC	peak_850939	chr16_19920038_G_A_b38	chr16_19924067_G_A_b38	rs12446632	2.30125972431188e-10	1.82480954129572e-06	0.0209509	0.979047	4554	0	0.999998	high
TC	peak_850940	chr16_19933041_A_G_b38	chr16_19924067_G_A_b38	rs12446632	2.71296603785852e-10	2.05524030497848e-06	0.0248785	0.975119	4554	0	0.999998	high
TC	peak_850941	chr16_19916385_T_G_b38	chr16_19924067_G_A_b38	rs12446632	2.16996622981813e-10	1.12846457623358e-05	0.0196991	0.98029	4558	0	0.999989	high
TC	peak_850942	chr16_19917340_T_C_b38	chr16_19924067_G_A_b38	rs12446632	3.03508070256812e-10	0.000303577	0.0279529	0.971744	4558	0	0.999696	high
TC	peak_850943	chr16_19931009_A_G_b38	chr16_19924067_G_A_b38	rs12446632	2.01814757745782e-10	1.49203389261259e-07	0.0182514	0.981748	4558	0	1	high
TC	peak_850944	chr16_19924067_G_A_b38	chr16_19924067_G_A_b38	rs12446632	1.47900305825972e-10	9.08075629992907e-05	0.0131079	0.986801	4555	0	0.999909	high
TC	peak_850945	chr16_19853513_C_T_b38	chr16_19924067_G_A_b38	rs12446632	7.34061075994476e-10	0.0564594	0.0690804	0.87446	4554	0	0.943541	high
TC	peak_850946	chr16_19931009_A_G_b38	chr16_19924067_G_A_b38	rs12446632	1.27798982587067e-10	1.47921782863919e-07	0.0111902	0.98881	4552	0	1	high
TC	peak_850948	chr16_19931605_C_T_b38	chr16_19924067_G_A_b38	rs12446632	2.76302487221982e-10	0.000203371	0.0253583	0.974438	4555	0	0.999797	high
TC	peak_850949	chr16_19924067_G_A_b38	chr16_19924067_G_A_b38	rs12446632	7.55151051335872e-11	2.10724216659492e-11	0.0062031	0.993797	4556	0	1	high
TC	peak_850953	chr16_19924067_G_A_b38	chr16_19924067_G_A_b38	rs12446632	2.01314782369766e-10	0.000961304	0.0182061	0.980833	4557	0	0.999039	high
TC	peak_850954	chr16_19931009_A_G_b38	chr16_19924067_G_A_b38	rs12446632	1.10634395559927e-10	1.38265379560992e-13	0.00955389	0.990446	4557	0	1	high
TC	peak_850955	chr16_19931009_A_G_b38	chr16_19924067_G_A_b38	rs12446632	1.79305862949138e-10	0.00230006	0.0161064	0.981594	4554	0	0.9977	high
TC	peak_850956	chr16_19930235_T_G_b38	chr16_19924067_G_A_b38	rs12446632	1.22836746449477e-10	2.91145089256883e-07	0.010717	0.989283	4555	0	1	high
TC	peak_850957	chr16_19924067_G_A_b38	chr16_19924067_G_A_b38	rs12446632	1.19892810753131e-10	4.67567760625976e-05	0.0104365	0.989517	4556	0	0.999953	high
TC	peak_850958	chr16_19933041_A_G_b38	chr16_19924067_G_A_b38	rs12446632	1.74342485804904e-10	2.90591258402817e-18	0.0156306	0.984369	4557	0	1	high
TC	peak_850959	chr16_19964409_A_G_b38	chr16_19924067_G_A_b38	rs12446632	5.90591573476799e-10	0.0646731	0.0553982	0.879929	4551	0	0.935327	high
TC	peak_850960	chr16_19930235_T_G_b38	chr16_19924067_G_A_b38	rs12446632	2.13026106942506e-10	0.00635928	0.0193226	0.974318	4544	0	0.993641	high
TC	peak_859824	chr16_28948156_G_C_b38	chr16_28888090_C_T_b38	rs7501203	5.34606396342194e-05	0.00466229	0.190731	0.804552	2940	0	0.995283	high
TC	peak_859827	chr16_28392150_C_A_b38	chr16_28888090_C_T_b38	rs7501203	3.55478652116109e-05	0.00848292	0.126435	0.865045	2912	0	0.991479	high
TC	peak_859994	chr16_28859641_G_A_b38	chr16_28888090_C_T_b38	rs7501203	1.61844737781116e-05	0.00182698	0.0566495	0.941507	2480	0	0.998156	high
TC	peak_897898	chr16_81205955_G_T_b38	chr16_81452571_A_T_b38	rs184068091	4.17728576835224e-05	0.000429993	0.00855822	0.990968	7350	0	0.999526	high
TC	peak_903729	chr16_88461823_A_G_b38	chr16_88468999_C_G_b38	rs35613341	7.98395740707857e-20	0.0268978	0.0807065	0.892396	6933	0	0.973102	high
TC	peak_903730	chr16_88468933_G_A_b38	chr16_88468999_C_G_b38	rs35613341	1.82150428547549e-20	2.0656530571651e-06	0.0176353	0.982363	6936	0	0.999998	high
TC	peak_905708	chr17_1748403_T_C_b38	chr17_2055315_T_C_b38	rs4480845	6.02226989620832e-15	2.05380251004736e-08	0.0717729	0.928227	5783	0	1	high
TC	peak_905709	chr17_1743023_T_C_b38	chr17_2055315_T_C_b38	rs4480845	5.51197740524626e-15	1.70878413948512e-10	0.0656039	0.934396	5780	0	1	high
TC	peak_954960	chr17_59724236_G_T_b38	chr17_59849550_T_C_b38	rs1292071	1.95701233425765e-07	0.00950305	0.118596	0.871901	2211	0	0.990497	high
TC	peak_955339	chr17_60239372_C_T_b38	chr17_59849550_T_C_b38	rs1292071	1.61690232571963e-07	0.034895	0.0973261	0.867779	2218	0	0.965105	high
TC	peak_1325155	chr20_5571855_A_G_b38	chr20_5547872_A_G_b38	rs73078112	4.41094284156106e-20	0.00673548	0.0343302	0.958934	5768	0	0.993265	high
TC	peak_1338273	chr20_17863848_G_T_b38	chr20_17864040_G_T_b38	rs2618566	6.84538467185586e-105	0.0343638	0.0329128	0.932723	5450	0	0.965636	high
TC	peak_1435458	chr22_46245700_C_T_b38	chr22_46228008_C_T_b38	rs13268	4.72640996596843e-16	1.41525995928314e-05	0.0249192	0.975067	5748	0	0.999986	high
TC	peak_1435458	chr22_46245700_C_T_b38	chr22_46228008_C_T_b38	rs4253766	4.72640996596843e-16	1.41525995928314e-05	0.0249192	0.975067	5748	0	0.999986	high

### Sheet: S15 - TransA GLGC eQTL Coloc
Supplementary Table 15: Colocalization Results for Trans- Ancestry GLGC Blood Lipids GWAS and GTEx Liver eQTLs
trait	Tissue	eGene	leadeQTLVariant_coloc	leadGWASVariant_coloc	sentinelGWAS_variant	pp1	pp2	pp3	pp4	numsnp	power	group
HDL	Liver	ENSG00000182109.7	chr1:39367730	chr1:39570256	rs4660446	2.75381969825456e-149	0.116999	0.26008	0.622921	6890	0.883001	medium
HDL	Liver	ENSG00000182109.7	chr1:39367730	chr1:39570256	rs3768321	2.75381969825456e-149	0.116999	0.26008	0.622921	6890	0.883001	medium
HDL	Liver	ENSG00000132855.4	chr1:62702313	chr1:62584927	rs3850634	1.82968443783014e-18	0.0532672	0.199609	0.747123	7560	0.946733	medium
HDL	Liver	ENSG00000180999.10	chr1:172482268	chr1:172392837	rs9425300	2.774189441972e-12	0.0948858	0.269973	0.635141	6375	0.905114	medium
HDL	Liver	ENSG00000213057.5	chr1:178554029	chr1:178564697	rs630372	2.82945386393549e-46	0.000678072	0.396121	0.603201	7055	0.999322	medium
HDL	Liver	ENSG00000213057.5	chr1:178554029	chr1:178564697	rs4077194	2.82945386393549e-46	0.000678072	0.396121	0.603201	7055	0.999322	medium
HDL	Liver	ENSG00000133065.10	chr1:205813590	chr1:205708020	rs3862948	6.02223422973229e-24	0.0066813	0.450326	0.542993	6000	0.993319	medium
HDL	Liver	ENSG00000133065.10	chr1:205813590	chr1:205708020	rs3747973	6.02223422973229e-24	0.0066813	0.450326	0.542993	6000	0.993319	medium
HDL	Liver	ENSG00000119737.5	chr2:54054625	chr2:53806851	rs2253760	3.75247294561732e-11	0.0210227	0.437524	0.541453	8341	0.978977	medium
HDL	Liver	ENSG00000004534.14	chr3:49872651	chr3:50001231	rs11925192	1.65816718080468e-55	6.51973305343459e-14	0.214903	0.785097	3657	1	medium
HDL	Liver	ENSG00000144843.11	chr3:119808913	chr3:119810266	rs3732356	2.28008692233348e-26	0.128589	0.117178	0.754234	7189	0.871411	medium
HDL	Liver	ENSG00000174579.3	chr3:136264655	chr3:136213517	rs687339	7.83655033961117e-53	0.103754	0.19063	0.705616	5053	0.896246	medium
HDL	Liver	ENSG00000114054.13	chr3:136111385	chr3:136213517	rs687339	8.89103803458058e-53	0.0709712	0.216279	0.71275	4953	0.929029	medium
HDL	Liver	ENSG00000172795.15	chr5:113000318	chr5:113043962	rs7732198	2.11597896768156e-08	0.000764094	0.443051	0.556185	9753	0.999236	medium
HDL	Liver	ENSG00000124562.9	chr6:34822847	chr6:34690303	rs148889882	2.45704813620888e-89	0.00218171	0.221808	0.77601	7104	0.997818	medium
HDL	Liver	ENSG00000124562.9	chr6:34822847	chr6:34690303	rs2744944	2.45704813620888e-89	0.00218171	0.221808	0.77601	7104	0.997818	medium
HDL	Liver	ENSG00000124562.9	chr6:34822847	chr6:34690303	rs11754612	2.45704813620888e-89	0.00218171	0.221808	0.77601	7104	0.997818	medium
HDL	Liver	ENSG00000170899.10	chr6:52912809	chr6:52762367	rs2749013	1.71435260545737e-19	0.00863573	0.196284	0.795081	7818	0.991364	medium
HDL	Liver	ENSG00000253111.1	chr8:125495066	chr8:125495066	rs2980888	7.3700076322399e-179	0.188797	0.2131	0.598103	7886	0.811203	medium
HDL	Liver	ENSG00000198917.12	chr9:128829553	chr9:129452222	rs6478851	2.75673051382688e-06	0.00578254	0.352381	0.641833	6674	0.994215	medium
HDL	Liver	ENSG00000171097.13	chr9:128801261	chr9:129452222	rs6478851	2.39376096463407e-06	0.0500454	0.306431	0.643521	6959	0.949952	medium
HDL	Liver	ENSG00000198917.12	chr9:128829553	chr9:129452222	rs1147348	2.75673051382688e-06	0.00578254	0.352381	0.641833	6674	0.994215	medium
HDL	Liver	ENSG00000171097.13	chr9:128801261	chr9:129452222	rs1147348	2.39376096463407e-06	0.0500454	0.306431	0.643521	6959	0.949952	medium
HDL	Liver	ENSG00000172650.13	chr10:73820284	chr10:72906307	rs2394931	7.81164536011541e-07	0.0431168	0.450955	0.505928	5083	0.956882	medium
HDL	Liver	ENSG00000120054.11	chr10:100129660	chr10:100152437	rs1408579	8.70712553922887e-22	0.163833	0.276859	0.559308	6029	0.836167	medium
HDL	Liver	ENSG00000095485.16	chr10:100174478	chr10:100152437	rs1408579	8.17019785307234e-22	8.4067978824575e-19	0.260577	0.739423	6174	1	medium
HDL	Liver	ENSG00000196072.11	chr10:100285041	chr10:100152437	rs1408579	7.94441230070578e-22	0.0668528	0.253416	0.679731	6181	0.933147	medium
HDL	Liver	ENSG00000221968.8	chr11:61814292	chr11:61820833	rs174564	1.90722909179194e-248	0.00635574	0.293315	0.700329	6016	0.993644	medium
HDL	Liver	ENSG00000089597.16	chr11:61845358	chr11:61820833	rs174564	8.71589201734936e-249	0.102399	0.133859	0.763741	6715	0.897601	medium
HDL	Liver	ENSG00000175634.14	chr11:67433348	chr11:67605475	rs12794995	4.92881287663373e-08	1.78145300806745e-09	0.319843	0.680157	6056	1	medium
HDL	Liver	ENSG00000167792.11	chr11:67591392	chr11:67605475	rs12794995	2.04429655881961e-08	0.102782	0.131725	0.765493	6148	0.897218	medium
HDL	Liver	ENSG00000256269.7	chr11:119087417	chr11:119057538	rs758391044	2.30176603235661e-26	3.55627578940166e-09	0.3322	0.6678	6606	1	medium
HDL	Liver	ENSG00000256269.7	chr11:119087417	chr11:119057538	rs11217133	2.30176603235661e-26	3.55627578940166e-09	0.3322	0.6678	6606	1	medium
HDL	Liver	ENSG00000111530.12	chr12:67274218	chr12:67296147	rs139934847	1.07229269494307e-08	0.00639634	0.207384	0.78622	7743	0.993604	medium
HDL	Liver	ENSG00000207425.1	chr16:15036083	chr16:15078261	rs11644601	3.83551109619483e-29	0.110812	0.0945874	0.794601	4750	0.889188	medium
HDL	Liver	ENSG00000251417.2	chr16:28527319	chr16:28854595	rs7187333	1.5151909746138e-06	0.035063	0.455596	0.50934	4871	0.964935	medium
HDL	Liver	ENSG00000102904.14	chr16:67767488	chr16:67767406	rs2292318	0	0.196782	0.290424	0.512794	4458	0.803218	medium
HDL	Liver	ENSG00000040199.18	chr16:71647612	chr16:71826105	rs546480551	9.87702302398484e-10	0.0964527	0.161291	0.742256	5667	0.903547	medium
HDL	Liver	ENSG00000108424.9	chr17:47725508	chr17:47644429	rs8065527	3.03849253954107e-25	0.0872051	0.173995	0.738799	5963	0.912795	medium
HDL	Liver	ENSG00000108424.9	chr17:47725508	chr17:47644429	rs4264433	3.03849253954107e-25	0.0872051	0.173995	0.738799	5963	0.912795	medium
HDL	Liver	ENSG00000108424.9	chr17:47725508	chr17:47644429	rs11650182	3.03849253954107e-25	0.0872051	0.173995	0.738799	5963	0.912795	medium
HDL	Liver	ENSG00000189050.15	chr17:60187387	chr17:59937351	rs1292066	1.19055011115971e-07	0.0490022	0.273701	0.677297	4817	0.950998	medium
HDL	Liver	ENSG00000198231.12	chr17:63763876	chr17:63810333	rs2727295	0.000294075	0.0393466	0.248894	0.711419	4944	0.960313	medium
HDL	Liver	ENSG00000087191.12	chr17:63889464	chr17:63810333	rs2727295	0.000300819	0.036035	0.2546	0.709022	4861	0.963622	medium
HDL	Liver	ENSG00000108592.16	chr17:63720502	chr17:63810333	rs2727295	0.000419871	7.70314300943481e-20	0.355813	0.643767	4848	0.99958	medium
HDL	Liver	ENSG00000130511.15	chr19:18446225	chr19:18486386	rs60570301	9.88304225473375e-07	0.0415318	0.430847	0.527621	7167	0.958467	medium
HDL	Liver	ENSG00000272512.1	chr1:995187	chr1:979472	rs13303368	1.08574308799294e-07	2.84797906343646e-07	0.106545	0.893454	5133	1	high
HDL	Liver	ENSG00000272512.1	chr1:995187	chr1:979472	rs7542410	1.08574308799294e-07	2.84797906343646e-07	0.106545	0.893454	5133	1	high
HDL	Liver	ENSG00000142609.17	chr1:1945975	chr1:1008588	rs7542410	1.91068321409653e-06	0.000156324	0.135323	0.864518	7713	0.999842	high
HDL	Liver	ENSG00000158161.15	chr1:28063483	chr1:27992973	rs41309280	1.6732731176734e-20	0.00425125	0.0221836	0.973565	5026	0.995749	high
HDL	Liver	ENSG00000158161.15	chr1:28063483	chr1:27992973	rs7549174	1.6732731176734e-20	0.00425125	0.0221836	0.973565	5026	0.995749	high
HDL	Liver	ENSG00000153904.18	chr1:85322807	chr1:85256228	rs11161570	2.79411381413136e-06	1.29970254071107e-56	0.0614156	0.938582	7744	0.999997	high
HDL	Liver	ENSG00000143126.7	chr1:109274570	chr1:109274968	rs12740374	1.69861118222773e-107	2.9688079263863e-37	0.00162123	0.998379	5965	1	high
HDL	Liver	ENSG00000134222.16	chr1:109274968	chr1:109274968	rs12740374	6.55214572201556e-108	4.43426470576014e-48	1.12703963518336e-05	0.999989	6118	1	high
HDL	Liver	ENSG00000134243.11	chr1:109274968	chr1:109274968	rs12740374	6.52872502923528e-108	7.50944461621951e-97	1.12617961463843e-05	0.999989	6214	1	high
HDL	Liver	ENSG00000143126.7	chr1:109274570	chr1:109274968	rs333947	1.69861118222773e-107	2.9688079263863e-37	0.00162123	0.998379	5965	1	high
HDL	Liver	ENSG00000134222.16	chr1:109274968	chr1:109274968	rs333947	6.55214572201556e-108	4.43426470576014e-48	1.12703963518336e-05	0.999989	6118	1	high
HDL	Liver	ENSG00000134243.11	chr1:109274968	chr1:109274968	rs333947	6.52872502923528e-108	7.50944461621951e-97	1.12617961463843e-05	0.999989	6214	1	high
HDL	Liver	ENSG00000160710.15	chr1:154604579	chr1:154583257	rs9616	3.54653051971474e-07	1.10307490782884e-08	0.0453707	0.954629	4597	1	high
HDL	Liver	ENSG00000116191.17	chr1:178544276	chr1:178564697	rs630372	3.21500465282586e-47	2.1875872243001e-05	0.0440889	0.955889	7412	0.999978	high
HDL	Liver	ENSG00000116191.17	chr1:178544276	chr1:178564697	rs4077194	3.21500465282586e-47	2.1875872243001e-05	0.0440889	0.955889	7412	0.999978	high
HDL	Liver	ENSG00000117280.12	chr1:205782068	chr1:205708020	rs3862948	1.81805800432268e-24	5.24684325234733e-06	0.135016	0.864979	6003	0.999995	high
HDL	Liver	ENSG00000117280.12	chr1:205782068	chr1:205708020	rs3747973	1.81805800432268e-24	5.24684325234733e-06	0.135016	0.864979	6003	0.999995	high
HDL	Liver	ENSG00000282097.1	chr1:234716457	chr1:234717013	rs553427	1.8892409704511e-30	6.13096316816979e-18	0.0121191	0.987881	7974	1	high
HDL	Liver	ENSG00000118004.17	chr2:3592552	chr2:3594771	rs3820897	1.00142260190807e-38	0.00903143	0.0139935	0.976975	9497	0.990969	high
HDL	Liver	ENSG00000151360.9	chr2:3594771	chr2:3594771	rs3820897	1.29278565375651e-39	2.15148955428636e-07	0.000932389	0.999067	9521	1	high
HDL	Liver	ENSG00000233266.1	chr2:54052992	chr2:53806851	rs2253760	1.65087117984427e-11	0.00128016	0.192256	0.806463	8216	0.99872	high
HDL	Liver	ENSG00000011523.13	chr2:65065628	chr2:65057097	rs2540949	6.65102620664972e-27	1.18551626979343e-05	0.00887907	0.991109	7461	0.999988	high
HDL	Liver	ENSG00000115998.7	chr2:70187353	chr2:70006260	rs6546564	1.68099060256888e-06	0.0117549	0.183925	0.804318	7300	0.988243	high
HDL	Liver	ENSG00000152291.13	chr2:85312513	chr2:85315595	rs7608892	2.82679871970128e-11	8.59296973307784e-15	0.0291296	0.97087	7210	1	high
HDL	Liver	ENSG00000042493.15	chr2:85321516	chr2:85315595	rs7608892	2.21618676966596e-11	0.00084366	0.0226108	0.976546	7266	0.999156	high
HDL	Liver	ENSG00000144401.14	chr2:207600820	chr2:207508189	rs2551657	4.73479640134069e-10	0.0655025	0.109045	0.825452	7057	0.934497	high
HDL	Liver	ENSG00000145214.13	chr4:966925	chr4:971932	rs13101828	3.54995303873687e-21	0.000184708	0.189302	0.810513	7870	0.999815	high
HDL	Liver	ENSG00000078140.13	chr4:39694506	chr4:39697204	rs3912391	4.3168870142338e-09	1.40702693732504e-10	0.00765499	0.992345	7722	1	high
HDL	Liver	ENSG00000109654.14	chr4:153269813	chr4:153287126	rs72729623	1.21222839752283e-13	0.020964	0.0353601	0.943676	7274	0.979036	high
HDL	Liver	ENSG00000214944.9	chr5:73621614	chr5:73623302	rs2544645	8.6059348143706e-16	1.81648207375534e-27	0.0152835	0.984717	7260	1	high
HDL	Liver	ENSG00000171444.17	chr5:113043737	chr5:113043962	rs7732198	1.5444135066332e-09	0.00164915	0.0313769	0.966974	9752	0.998351	high
HDL	Liver	ENSG00000245937.7	chr5:128070567	chr5:128021834	rs17764730	1.41166385193107e-11	4.50633800509333e-16	0.0197918	0.980208	7189	1	high
HDL	Liver	ENSG00000112079.8	chr6:36498747	chr6:36509483	rs7772800	6.79457467939894e-09	2.45995147032796e-07	0.0968421	0.903158	6895	1	high
HDL	Liver	ENSG00000237674.1	chr6:52765182	chr6:52762367	rs2749013	4.92012654619189e-20	0.00038745	0.0554545	0.944158	8201	0.999613	high
HDL	Liver	ENSG00000244067.2	chr6:52758297	chr6:52762367	rs2749013	2.34433526424967e-20	1.05865191192249e-15	0.0259053	0.974095	8184	1	high
HDL	Liver	ENSG00000243955.5	chr6:52748899	chr6:52762367	rs2749013	1.03697852679838e-19	0.000356763	0.118026	0.881617	8016	0.999643	high
HDL	Liver	ENSG00000005421.8	chr7:95324583	chr7:95324583	rs705379	3.04813826618093e-08	7.0610415759474e-38	0.00315764	0.996842	5738	1	high
HDL	Liver	ENSG00000254237.5	chr8:9326086	chr8:9320222	rs4841132	0	0.0232919	0.0363678	0.94034	10689	0.976708	high
HDL	Liver	ENSG00000173273.15	chr8:9324101	chr8:9320222	rs4841132	0	0.00661099	0.0707961	0.922593	10779	0.993389	high
HDL	Liver	ENSG00000254237.5	chr8:9326086	chr8:9320222	rs614197	0	0.0232919	0.0363678	0.94034	10689	0.976708	high
HDL	Liver	ENSG00000173273.15	chr8:9324101	chr8:9320222	rs614197	0	0.00661099	0.0707961	0.922593	10779	0.993389	high
HDL	Liver	ENSG00000253320.5	chr8:102934971	chr8:102863955	rs1802539	2.87472917541967e-10	0.030911	0.106059	0.86303	7634	0.969089	high
HDL	Liver	ENSG00000155158.20	chr9:15304784	chr9:15304784	rs686030	6.71188207912771e-139	1.87023252661604e-06	0.00118402	0.998814	9415	0.999998	high
HDL	Liver	ENSG00000106948.16	chr9:114405991	chr9:114386150	rs10733608	7.09273395971621e-15	0.00828793	0.0399236	0.951788	7595	0.991712	high
HDL	Liver	ENSG00000268996.3	chr9:137085933	chr9:137079368	rs7037849	5.52552543583884e-06	0.000175348	0.0721777	0.927641	6891	0.999819	high
HDL	Liver	ENSG00000232075.1	chr10:63575555	chr10:63229171	rs7916868	8.9971612355945e-13	0.03312	0.102806	0.864074	6620	0.96688	high
HDL	Liver	ENSG00000079332.14	chr10:70159515	chr10:70181322	rs9415951	1.60795254608125e-06	0.00165542	0.0401896	0.958153	9546	0.998343	high
HDL	Liver	ENSG00000134575.9	chr11:47223838	chr11:47257366	rs3758673	1.32849345269204e-189	0.00529802	0.0913561	0.903346	4516	0.994702	high
HDL	Liver	ENSG00000149485.18	chr11:61820833	chr11:61820833	rs174564	5.54204418058407e-249	0.00660788	0.0845588	0.908833	6136	0.993392	high
HDL	Liver	ENSG00000167800.9	chr11:67632130	chr11:67605475	rs12794995	7.46379806581771e-09	0.00264877	0.0463239	0.951027	6323	0.997351	high
HDL	Liver	ENSG00000139531.12	chr12:56007301	chr12:56076841	rs11171739	4.48838049152286e-10	4.94869304573405e-05	0.056132	0.943819	6249	0.999951	high
HDL	Liver	ENSG00000197728.9	chr12:56042145	chr12:56076841	rs11171739	1.85290117888296e-10	1.03635343681461e-125	0.0227872	0.977213	6117	1	high
HDL	Liver	ENSG00000110921.13	chr12:109433374	chr12:109482266	rs11114023	1.32772328984111e-120	0.0180841	0.0739418	0.907974	5686	0.981916	high
HDL	Liver	ENSG00000110921.13	chr12:109433374	chr12:109482266	rs1543896	1.32772328984111e-120	0.0180841	0.0739418	0.907974	5686	0.981916	high
HDL	Liver	ENSG00000166035.10	chr15:58431227	chr15:58279202	rs2433204	0	2.02665578798373e-06	0.00231446	0.997684	8292	0.999998	high
HDL	Liver	ENSG00000166035.10	chr15:58431227	chr15:58279202	rs261291	0	2.02665578798373e-06	0.00231446	0.997684	8292	0.999998	high
HDL	Liver	ENSG00000166035.10	chr15:58431227	chr15:58279202	rs112147665	0	2.02665578798373e-06	0.00231446	0.997684	8292	0.999998	high
HDL	Liver	ENSG00000188779.10	chr15:67624110	chr15:67722633	rs10518739	1.31899485185604e-06	0.000730593	0.172118	0.827151	6491	0.999268	high
HDL	Liver	ENSG00000259359.1	chr15:96171587	chr15:96171587	rs56332871	1.44642902592675e-12	0.00134939	0.00222829	0.996422	7429	0.998651	high
HDL	Liver	ENSG00000262185.1	chr16:3965728	chr16:3964281	rs2238435	1.01218608866008e-07	0.000622366	0.0163837	0.982994	8076	0.999378	high
HDL	Liver	ENSG00000262185.1	chr16:3965728	chr16:3964281	rs12921195	1.01218608866008e-07	0.000622366	0.0163837	0.982994	8076	0.999378	high
HDL	Liver	ENSG00000261819.1	chr16:15306251	chr16:15078261	rs11644601	1.04456514695264e-29	0.0195315	0.0250019	0.955467	4727	0.980468	high
HDL	Liver	ENSG00000157045.8	chr16:15054789	chr16:15078261	rs11644601	4.05239803494362e-30	0.000581427	0.00910202	0.990317	4814	0.999419	high
HDL	Liver	ENSG00000089351.14	chr19:35016682	chr19:34997029	rs67003112	7.4938252470658e-11	0.000740897	0.0620964	0.937163	7464	0.999259	high
HDL	Liver	ENSG00000105329.9	chr19:41319286	chr19:41320115	rs56254331	3.61098478069852e-13	7.2438833965313e-07	0.0043975	0.995602	6277	0.999999	high
HDL	Liver	ENSG00000125844.15	chr20:17861674	chr20:17615510	rs1132274	1.39936556959727e-19	0.0302332	0.0754537	0.894313	8637	0.969767	high
HDL	Liver	ENSG00000100979.14	chr20:45906012	chr20:45923216	rs2743402	3.54291328016974e-267	0.0070731	0.0355525	0.957374	7020	0.992927	high
HDL	Liver	ENSG00000100979.14	chr20:45906012	chr20:45923216	rs6073958	3.54291328016974e-267	0.0070731	0.0355525	0.957374	7020	0.992927	high
HDL	Liver	ENSG00000171700.13	chr20:64064578	chr20:64080106	rs8126001	1.41104421798222e-15	9.46068217084547e-05	0.126165	0.87374	5211	0.999905	high
HDL	Liver	ENSG00000183255.11	chr21:44851537	chr21:44851537	rs235314	4.79528861552648e-42	8.14675113148606e-32	8.72793107138693e-08	1	8195	1	high
HDL	Liver	ENSG00000183255.11	chr21:44851537	chr21:44851537	rs2236464	4.79528861552648e-42	8.14675113148606e-32	8.72793107138693e-08	1	8195	1	high
HDL	Liver	ENSG00000181123.8	chr22:30482677	chr22:30518486	rs5763614	4.38846903836725e-23	0.00582889	0.0734453	0.920726	6311	0.994171	high
HDL	Liver	ENSG00000214161.3	chr22:30492972	chr22:30518486	rs5763614	4.27857614931705e-23	6.88386469826107e-12	0.0715701	0.92843	6295	1	high
HDL	Liver	ENSG00000181123.8	chr22:30482677	chr22:30518486	rs7284873	4.38846903836725e-23	0.00582889	0.0734453	0.920726	6311	0.994171	high
HDL	Liver	ENSG00000214161.3	chr22:30492972	chr22:30518486	rs7284873	4.27857614931705e-23	6.88386469826107e-12	0.0715701	0.92843	6295	1	high
HDL	Liver	ENSG00000181123.8	chr22:30482677	chr22:30518486	rs5753463	4.38846903836725e-23	0.00582889	0.0734453	0.920726	6311	0.994171	high
HDL	Liver	ENSG00000214161.3	chr22:30492972	chr22:30518486	rs5753463	4.27857614931705e-23	6.88386469826107e-12	0.0715701	0.92843	6295	1	high
LDL	Liver	ENSG00000088280.18	chr1:23397690	chr1:23458472	rs534417	1.73133830816273e-11	0.062196	0.201475	0.736329	6291	0.937804	medium
LDL	Liver	ENSG00000132855.4	chr1:62702313	chr1:62454337	rs636523	3.55736150514763e-212	0.0759978	0.285215	0.638787	7560	0.924002	medium
LDL	Liver	ENSG00000132855.4	chr1:62702313	chr1:62454337	rs574313788	3.55736150514763e-212	0.0759978	0.285215	0.638787	7560	0.924002	medium
LDL	Liver	ENSG00000198890.7	chr1:107050337	chr1:107064415	rs1977658	6.20357779209767e-14	1.45116921068272e-247	0.321745	0.678255	7555	1	medium
LDL	Liver	ENSG00000127838.13	chr2:218317758	chr2:218274217	rs10716631	3.805138490728e-07	0.0373526	0.194498	0.768149	6606	0.962647	medium
LDL	Liver	ENSG00000127838.13	chr2:218317758	chr2:218274217	rs78058190	3.805138490728e-07	0.0373526	0.194498	0.768149	6606	0.962647	medium
LDL	Liver	ENSG00000174579.3	chr3:136264655	chr3:136301699	rs1711171	1.52709815603341e-10	0.0739005	0.135491	0.790609	5053	0.926099	medium
LDL	Liver	ENSG00000243818.4	chr3:142933393	chr3:142941864	rs11711179	7.02951859479204e-13	2.45143053652002e-06	0.241907	0.758091	7413	0.999998	medium
LDL	Liver	ENSG00000188582.8	chr3:142949180	chr3:142941864	rs11711179	1.33999692164046e-12	0.000790767	0.461871	0.537338	7462	0.999209	medium
LDL	Liver	ENSG00000243818.4	chr3:142933393	chr3:142941864	rs9653945	7.02951859479204e-13	2.45143053652002e-06	0.241907	0.758091	7413	0.999998	medium
LDL	Liver	ENSG00000188582.8	chr3:142949180	chr3:142941864	rs9653945	1.33999692164046e-12	0.000790767	0.461871	0.537338	7462	0.999209	medium
LDL	Liver	ENSG00000120306.9	chr5:140308888	chr5:140148136	rs13179861	1.03725711814257e-07	0.124622	0.150658	0.724719	4081	0.875378	medium
LDL	Liver	ENSG00000255495.1	chr8:11611567	chr8:11937799	rs6999030	6.45979569794733e-10	0.00471256	0.423498	0.571789	9390	0.995287	medium
LDL	Liver	ENSG00000246582.2	chr8:23227756	chr8:23500967	rs397950126	0.00347437	3.790423040628e-08	0.35938	0.637145	7859	0.996526	medium
LDL	Liver	ENSG00000104689.9	chr8:23227756	chr8:23500967	rs397950126	0.00337523	1.45868788077632e-09	0.349098	0.647526	7858	0.996625	medium
LDL	Liver	ENSG00000228278.3	chr9:114322906	chr9:114371244	rs56294298	5.07036548273273e-07	0.040142	0.249097	0.71076	7675	0.959857	medium
LDL	Liver	ENSG00000012779.10	chr10:45422628	chr10:45458319	rs7908745	1.89520632601159e-07	0.0965019	0.258246	0.645252	7504	0.903498	medium
LDL	Liver	ENSG00000231964.1	chr10:45510176	chr10:45458319	rs7908745	1.30465984010265e-07	0.095345	0.17692	0.727735	7149	0.904655	medium
LDL	Liver	ENSG00000232075.1	chr10:63575555	chr10:63368859	rs10761750	6.95117399201637e-24	0.108164	0.338015	0.553821	6620	0.891836	medium
LDL	Liver	ENSG00000089597.16	chr11:61845358	chr11:61820833	rs174564	8.47933986189278e-218	0.105312	0.137686	0.757003	6714	0.894688	medium
LDL	Liver	ENSG00000255517.6	chr11:66966090	chr11:66535272	rs7119612	1.17088394372503e-15	0.0869855	0.129681	0.783334	4480	0.913015	medium
LDL	Liver	ENSG00000255517.6	chr11:66966090	chr11:66535272	rs57596493	1.17088394372503e-15	0.0869855	0.129681	0.783334	4480	0.913015	medium
LDL	Liver	ENSG00000198208.11	chr14:74921480	chr14:74860740	rs722599	2.15112912000616e-07	0.124205	0.362158	0.513636	6183	0.875794	medium
LDL	Liver	ENSG00000183426.16	chr16:15036083	chr16:15789000	rs142861907	0.000349165	0.000100814	0.320824	0.678725	4715	0.99955	medium
LDL	Liver	ENSG00000157045.8	chr16:15054789	chr16:15789000	rs142861907	0.000374788	0.0199199	0.34513	0.634553	4813	0.979684	medium
LDL	Liver	ENSG00000257017.8	chr16:72182890	chr16:72045758	rs77303550	1.07946842244992e-247	0.118841	0.0817248	0.799434	5845	0.881159	medium
LDL	Liver	ENSG00000260300.5	chr16:83946901	chr16:83945712	rs67890964	1.28703319114493e-33	0.000419084	0.44696	0.552621	13692	0.999581	medium
LDL	Liver	ENSG00000007216.14	chr17:28437923	chr17:28367840	rs704	9.08135585640319e-44	0.109695	0.151091	0.739215	4262	0.890305	medium
LDL	Liver	ENSG00000007216.14	chr17:28437923	chr17:28367840	rs56336338	9.08135585640319e-44	0.109695	0.151091	0.739215	4262	0.890305	medium
LDL	Liver	ENSG00000178852.15	chr17:47362903	chr17:47655239	rs11870935	5.01193091900949e-93	3.95428592917483e-18	0.41785	0.58215	4950	1	medium
LDL	Liver	ENSG00000108424.9	chr17:47725508	chr17:47655239	rs11870935	1.98213593800196e-93	0.0827852	0.165126	0.752089	5963	0.917215	medium
LDL	Liver	ENSG00000108424.9	chr17:47725508	chr17:47655239	rs3809782	1.98213593800196e-93	0.0827852	0.165126	0.752089	5963	0.917215	medium
LDL	Liver	ENSG00000189050.15	chr17:60187387	chr17:59849550	rs1292071	9.79433141361497e-11	0.0383596	0.21404	0.747601	4817	0.96164	medium
LDL	Liver	ENSG00000172009.14	chr19:2811295	chr19:2789339	rs1640267	3.06254595492064e-24	0.00070878	0.413022	0.586269	9616	0.999291	medium
LDL	Liver	ENSG00000100105.17	chr22:31696540	chr22:31155174	rs4820946	9.42419147839425e-06	0.0116429	0.414614	0.573733	7424	0.988347	medium
LDL	Liver	ENSG00000142627.12	chr1:16178825	chr1:16184399	rs6690758	1.55097313417991e-22	1.6861728735571e-07	0.00329277	0.996707	7073	1	high
LDL	Liver	ENSG00000142627.12	chr1:16178825	chr1:16184399	rs36086195	1.55097313417991e-22	1.6861728735571e-07	0.00329277	0.996707	7073	1	high
LDL	Liver	ENSG00000143126.7	chr1:109274570	chr1:109214673	rs115292790	0	2.98999874790308e-37	0.00163995	0.99836	5965	1	high
LDL	Liver	ENSG00000134222.16	chr1:109274968	chr1:109214673	rs115292790	0	4.38493242610008e-48	8.62941201955565e-09	1	6118	1	high
LDL	Liver	ENSG00000134243.11	chr1:109274968	chr1:109214673	rs115292790	0	7.42589928126754e-97	0	1	6214	1	high
LDL	Liver	ENSG00000143126.7	chr1:109274570	chr1:109214673	rs12740374	0	2.98999874790308e-37	0.00163995	0.99836	5965	1	high
LDL	Liver	ENSG00000134222.16	chr1:109274968	chr1:109214673	rs12740374	0	4.38493242610008e-48	8.62941201955565e-09	1	6118	1	high
LDL	Liver	ENSG00000134243.11	chr1:109274968	chr1:109214673	rs12740374	0	7.42589928126754e-97	0	1	6214	1	high
LDL	Liver	ENSG00000143126.7	chr1:109274570	chr1:109214673	rs140266316	0	2.98999874790308e-37	0.00163995	0.99836	5965	1	high
LDL	Liver	ENSG00000134222.16	chr1:109274968	chr1:109214673	rs140266316	0	4.38493242610008e-48	8.62941201955565e-09	1	6118	1	high
LDL	Liver	ENSG00000134243.11	chr1:109274968	chr1:109214673	rs140266316	0	7.42589928126754e-97	0	1	6214	1	high
LDL	Liver	ENSG00000120341.18	chr1:177969302	chr1:177969302	rs6682862	4.18608218460312e-10	4.13336843010823e-10	9.668107916827e-06	0.99999	6034	1	high
LDL	Liver	ENSG00000143771.11	chr1:224390240	chr1:224357708	rs11803981	3.41456321892236e-09	7.02380796147222e-25	0.0539543	0.946046	7352	1	high
LDL	Liver	ENSG00000282097.1	chr1:234716457	chr1:234717521	rs557933	1.00644964256908e-200	1.44296496368111e-17	0.0298754	0.970125	7973	1	high
LDL	Liver	ENSG00000118004.17	chr2:3592552	chr2:3594771	rs3820897	2.62094678154566e-19	0.0105807	0.0165657	0.972854	9497	0.989419	high
LDL	Liver	ENSG00000151360.9	chr2:3594771	chr2:3594771	rs3820897	4.65095599316016e-20	3.46457563989718e-07	0.00211237	0.997887	9521	1	high
LDL	Liver	ENSG00000231435.1	chr2:8578422	chr2:8578831	rs11679703	5.33188370133875e-09	5.61663380195523e-10	0.0120429	0.987957	6733	1	high
LDL	Liver	ENSG00000236008.1	chr2:8583543	chr2:8578831	rs11679703	2.8045144206223e-09	1.11120341377072e-21	0.0058594	0.994141	6742	1	high
LDL	Liver	ENSG00000115998.7	chr2:70187353	chr2:70222644	rs2592182	3.74062634665421e-11	0.00795923	0.124212	0.867829	7300	0.992041	high
LDL	Liver	ENSG00000261338.2	chr2:218250385	chr2:218274217	rs10716631	1.07127002101262e-07	5.1692575791399e-07	0.0540278	0.945972	6614	0.999999	high
LDL	Liver	ENSG00000261338.2	chr2:218250385	chr2:218274217	rs78058190	1.07127002101262e-07	5.1692575791399e-07	0.0540278	0.945972	6614	0.999999	high
LDL	Liver	ENSG00000168297.15	chr3:58462117	chr3:58405566	rs9844432	9.45744305783456e-50	0.00179203	0.054957	0.943251	6060	0.998208	high
LDL	Liver	ENSG00000114354.13	chr3:100711893	chr3:100746765	rs3796276	2.49580498208186e-05	0.0404441	0.0809845	0.878534	5776	0.959519	high
LDL	Liver	ENSG00000197888.2	chr4:68625566	chr4:68625566	rs4860987	3.99359397184436e-62	1.67923885122672e-16	0.00101618	0.998984	9106	1	high
LDL	Liver	ENSG00000197888.2	chr4:68625566	chr4:68625566	rs187479321	3.99359397184436e-62	1.67923885122672e-16	0.00101618	0.998984	9106	1	high
LDL	Liver	ENSG00000138771.14	chr4:76497920	chr4:76499254	rs4493564	8.36900815483149e-10	1.93868761289819e-05	0.0260197	0.973961	8215	0.999981	high
LDL	Liver	ENSG00000109654.14	chr4:153269813	chr4:153270074	rs41280463	2.78241235794348e-11	0.00333052	0.00477564	0.991894	7274	0.996669	high
LDL	Liver	ENSG00000151292.17	chr5:123523145	chr5:123497973	rs6869704	1.3175010414855e-29	1.1179196770579e-05	0.106643	0.893346	7388	0.999989	high
LDL	Liver	ENSG00000113068.9	chr5:140173989	chr5:140148136	rs13179861	9.49482403349292e-08	1.35409205259563e-12	0.137888	0.862112	4366	1	high
LDL	Liver	ENSG00000111863.12	chr6:11865364	chr6:11842591	rs113251986	2.0815667110846e-13	0.0144848	0.0266016	0.958914	8161	0.985515	high
LDL	Liver	ENSG00000234427.1	chr6:11850521	chr6:11842591	rs113251986	1.33165068339645e-13	0.00741873	0.0166558	0.975926	8144	0.992581	high
LDL	Liver	ENSG00000124587.13	chr6:42975041	chr6:42972935	rs2395943	1.81735709666219e-19	2.15046704776768e-30	0.0598045	0.940195	6519	1	high
LDL	Liver	ENSG00000124587.13	chr6:42975041	chr6:42972935	rs9472125	1.81735709666219e-19	2.15046704776768e-30	0.0598045	0.940195	6519	1	high
LDL	Liver	ENSG00000105866.13	chr7:21565864	chr7:21566355	rs55696093	3.82780156835451e-110	0.0501795	0.104067	0.845753	9053	0.949821	high
LDL	Liver	ENSG00000164713.9	chr7:98291311	chr7:98347956	rs112758337	1.82372591535457e-25	6.03524131285753e-34	0.00208644	0.997914	7758	1	high
LDL	Liver	ENSG00000272950.1	chr7:98299769	chr7:98347956	rs112758337	1.61297203538544e-24	0.00019573	0.0262828	0.973521	7620	0.999804	high
LDL	Liver	ENSG00000254237.5	chr8:9326086	chr8:9326086	rs2001354	4.95439622970213e-174	0.0232919	0.0363678	0.94034	10689	0.976708	high
LDL	Liver	ENSG00000173273.15	chr8:9324101	chr8:9326086	rs2001354	9.61132050584133e-174	0.00661099	0.0707961	0.922593	10779	0.993389	high
LDL	Liver	ENSG00000254237.5	chr8:9326086	chr8:9326086	rs4841132	4.95439622970213e-174	0.0232919	0.0363678	0.94034	10689	0.976708	high
LDL	Liver	ENSG00000173273.15	chr8:9324101	chr8:9326086	rs4841132	9.61132050584133e-174	0.00661099	0.0707961	0.922593	10779	0.993389	high
LDL	Liver	ENSG00000254237.5	chr8:9326086	chr8:9326086	rs4645567	4.95439622970213e-174	0.0232919	0.0363678	0.94034	10689	0.976708	high
LDL	Liver	ENSG00000173273.15	chr8:9324101	chr8:9326086	rs4645567	9.61132050584133e-174	0.00661099	0.0707961	0.922593	10779	0.993389	high
LDL	Liver	ENSG00000158806.13	chr8:22067703	chr8:22060578	rs900776	1.46481733981402e-26	3.45105634421666e-05	0.00301742	0.996948	7913	0.999965	high
LDL	Liver	ENSG00000158815.10	chr8:22060578	chr8:22060578	rs900776	3.87863767149107e-26	0.00472349	0.00963815	0.985638	7883	0.995277	high
LDL	Liver	ENSG00000158856.17	chr8:22060578	chr8:22060578	rs900776	3.65888425230353e-27	3.53028503383665e-48	2.1083881832948e-06	0.999998	7885	1	high
LDL	Liver	ENSG00000158863.21	chr8:22072587	chr8:22060578	rs900776	5.57810038663117e-26	1.22998312505984e-05	0.0142921	0.985696	7860	0.999988	high
LDL	Liver	ENSG00000251396.6	chr8:60451038	chr8:60497312	rs6471886	5.95204062469977e-12	0.00472844	0.0745758	0.920696	6954	0.995272	high
LDL	Liver	ENSG00000104388.14	chr8:60621869	chr8:60497312	rs6471886	3.63937858915022e-12	1.33177307087432e-11	0.0452076	0.954792	6955	1	high
LDL	Liver	ENSG00000154582.16	chr8:73344193	chr8:73976259	rs2306486	9.67039702561789e-21	0.0535779	0.131169	0.815253	7050	0.946422	high
LDL	Liver	ENSG00000178209.14	chr8:143973019	chr8:143977316	rs1134030	1.24303224392204e-57	0.0160482	0.140822	0.84313	7502	0.983952	high
LDL	Liver	ENSG00000160447.6	chr9:128703202	chr9:128706461	rs9697210	2.97903997952253e-49	3.19035372020831e-100	0.00199601	0.998004	6384	1	high
LDL	Liver	ENSG00000160446.18	chr9:128703202	chr9:128706461	rs9697210	4.25082260206639e-49	0.00180287	0.00327648	0.994921	6428	0.998197	high
LDL	Liver	ENSG00000148396.18	chr9:136462535	chr9:136476953	rs11999532	1.76296682945991e-20	5.78880035425519e-06	0.0332096	0.966785	7805	0.999994	high
LDL	Liver	ENSG00000179119.14	chr11:18611437	chr11:18624121	rs10832956	1.54547747951283e-38	0.000205133	0.0137961	0.985999	7757	0.999795	high
LDL	Liver	ENSG00000149485.18	chr11:61820833	chr11:61820833	rs174564	6.44699200277699e-218	0.00813248	0.104299	0.887568	6135	0.991868	high
LDL	Liver	ENSG00000221968.8	chr11:61814292	chr11:61820833	rs174564	5.00158469548887e-218	0.00176327	0.0806498	0.917587	6015	0.998237	high
LDL	Liver	ENSG00000254986.7	chr11:66474636	chr11:66535272	rs7119612	1.03440906089778e-15	0.0141866	0.114378	0.871436	4482	0.985813	high
LDL	Liver	ENSG00000254986.7	chr11:66474636	chr11:66535272	rs57596493	1.03440906089778e-15	0.0141866	0.114378	0.871436	4482	0.985813	high
LDL	Liver	ENSG00000275476.1	chr12:29338595	chr12:29338595	rs966541	3.15061427770744e-07	9.26942740178851e-17	0.00331658	0.996683	9051	1	high
LDL	Liver	ENSG00000257176.2	chr12:29355709	chr12:29338595	rs966541	1.13807248573458e-06	3.35624763300459e-36	0.0145957	0.985403	9227	0.999999	high
LDL	Liver	ENSG00000188906.14	chr12:40186516	chr12:40186516	rs11175518	5.4412360458062e-14	4.63376990217454e-06	0.0235144	0.976481	7415	0.999995	high
LDL	Liver	ENSG00000225342.2	chr12:40164859	chr12:40186516	rs11175518	1.21608237681955e-13	0.0151137	0.0538484	0.931038	7400	0.984886	high
LDL	Liver	ENSG00000110880.10	chr12:108856580	chr12:108777921	rs4964756	2.06068682191701e-15	6.7060616392912e-05	0.0824352	0.917498	7747	0.999933	high
LDL	Liver	ENSG00000110880.10	chr12:108856580	chr12:108777921	rs7134594	2.06068682191701e-15	6.7060616392912e-05	0.0824352	0.917498	7747	0.999933	high
LDL	Liver	ENSG00000136147.17	chr13:49483860	chr13:49530250	rs9535255	4.48022440003062e-06	2.65019139788023e-07	0.110593	0.889403	6226	0.999995	high
LDL	Liver	ENSG00000088451.10	chr13:94573956	chr13:94573956	rs7322453	1.00823569812246e-14	1.0462788091839e-20	0.0559601	0.94404	8225	1	high
LDL	Liver	ENSG00000183087.14	chr13:113849020	chr13:113849020	rs6602909	2.6357070832409e-49	1.90867469142115e-08	9.05649558133304e-06	0.999991	5676	1	high
LDL	Liver	ENSG00000205978.5	chr14:24402720	chr14:24402720	rs11621792	4.79570624990169e-62	2.00728359816733e-16	3.29519185238135e-05	0.999967	8433	1	high
LDL	Liver	ENSG00000166035.10	chr15:58431227	chr15:58430391	rs35980001	5.56230825074275e-11	0.000104624	0.170156	0.829739	8292	0.999895	high
LDL	Liver	ENSG00000099377.13	chr16:30989488	chr16:31041574	rs140820592	4.54023805786625e-16	9.5811919503479e-05	0.0523588	0.947545	3856	0.999904	high
LDL	Liver	ENSG00000260911.2	chr16:31058394	chr16:31041574	rs140820592	1.02138867023346e-15	0.00260735	0.118918	0.878475	3828	0.997393	high
LDL	Liver	ENSG00000167395.10	chr16:31085555	chr16:31041574	rs140820592	8.36088461756163e-16	1.80562561376519e-06	0.0971539	0.902844	3802	0.999998	high
LDL	Liver	ENSG00000196712.17	chr17:31136244	chr17:31086596	rs111919672	8.2528895636479e-30	6.6383057384459e-08	0.0710014	0.928999	6158	1	high
LDL	Liver	ENSG00000196712.17	chr17:31136244	chr17:31086596	rs2008998	8.2528895636479e-30	6.6383057384459e-08	0.0710014	0.928999	6158	1	high
LDL	Liver	ENSG00000002834.17	chr17:38914484	chr17:38914484	rs525767	1.76525304819047e-10	0.00104905	0.00894518	0.990006	4890	0.998951	high
LDL	Liver	ENSG00000263874.2	chr17:38914735	chr17:38914484	rs525767	1.57954624936037e-10	7.62888634185205e-05	0.0079109	0.992013	5012	0.999924	high
LDL	Liver	ENSG00000002834.17	chr17:38914484	chr17:38914484	rs12943633	1.76525304819047e-10	0.00104905	0.00894518	0.990006	4890	0.998951	high
LDL	Liver	ENSG00000263874.2	chr17:38914735	chr17:38914484	rs12943633	1.57954624936037e-10	7.62888634185205e-05	0.0079109	0.992013	5012	0.999924	high
LDL	Liver	ENSG00000108479.11	chr17:75782435	chr17:75786110	rs4485425	1.228772094523e-26	1.39871352884697e-17	0.0039159	0.996084	7523	1	high
LDL	Liver	ENSG00000172006.11	chr19:2817645	chr19:2789339	rs1640267	7.38145229248879e-25	0.000213121	0.0987599	0.901027	9650	0.999787	high
LDL	Liver	ENSG00000187867.8	chr19:14062109	chr19:14061916	rs527932938	3.64869131583818e-09	1.07798573626153e-08	0.00193529	0.998065	7819	1	high
LDL	Liver	ENSG00000187867.8	chr19:14062109	chr19:14061916	rs36014207	3.64869131583818e-09	1.07798573626153e-08	0.00193529	0.998065	7819	1	high
LDL	Liver	ENSG00000105677.11	chr19:35547488	chr19:35547488	rs7599	1.78771015904091e-08	8.92551455472285e-76	0.0128565	0.987143	7479	1	high
LDL	Liver	ENSG00000279108.1	chr19:40847202	chr19:40847202	rs56113850	5.21574659027032e-15	0.024951	0.0256816	0.949367	7018	0.975049	high
LDL	Liver	ENSG00000255974.7	chr19:40847202	chr19:40847202	rs56113850	2.36260252734669e-15	0.00753845	0.0110802	0.981381	6996	0.992462	high
LDL	Liver	ENSG00000279108.1	chr19:40847202	chr19:40847202	rs147125003	5.21574659027032e-15	0.024951	0.0256816	0.949367	7018	0.975049	high
LDL	Liver	ENSG00000255974.7	chr19:40847202	chr19:40847202	rs147125003	2.36260252734669e-15	0.00753845	0.0110802	0.981381	6996	0.992462	high
LDL	Liver	ENSG00000197951.8	chr19:56585657	chr19:56534638	rs1029709	1.60223222727928e-14	0.00164143	0.111953	0.886406	9163	0.998359	high
LDL	Liver	ENSG00000197951.8	chr19:56585657	chr19:56534638	rs181976063	1.60223222727928e-14	0.00164143	0.111953	0.886406	9163	0.998359	high
LDL	Liver	ENSG00000181894.14	chr19:58150868	chr19:58150868	rs181976063	6.87941510135115e-57	0.000142401	0.0145448	0.985313	5316	0.999858	high
LDL	Liver	ENSG00000181894.14	chr19:58150868	chr19:58150868	rs35081008	6.87941510135115e-57	0.000142401	0.0145448	0.985313	5316	0.999858	high
LDL	Liver	ENSG00000172296.12	chr20:12977844	chr20:12979237	rs1321940	3.97661807829255e-20	8.0900268038829e-19	0.00580993	0.99419	8053	1	high
LDL	Liver	ENSG00000271426.1	chr20:12958721	chr20:12979237	rs1321940	2.25286885316381e-19	0.0106476	0.0376056	0.951747	8007	0.989352	high
LDL	Liver	ENSG00000125844.15	chr20:17861674	chr20:17864040	rs2618566	1.69605116470976e-151	0.0329374	0.0822919	0.884771	8637	0.967063	high
LDL	Liver	ENSG00000171700.13	chr20:64064578	chr20:64080700	rs8121509	9.26876374152992e-21	6.94430206279028e-06	0.00833323	0.99166	5211	0.999993	high
LDL	Liver	ENSG00000100197.20	chr22:42052757	chr22:42142513	rs149012039	3.31236473604691e-07	0.00145663	0.174002	0.824541	7161	0.998543	high
logTG	Liver	ENSG00000182109.7	chr1:39367730	chr1:39570256	rs59703905	2.97131304586962e-31	0.128126	0.284909	0.586965	6890	0.871874	medium
logTG	Liver	ENSG00000182109.7	chr1:39367730	chr1:39570256	rs3768321	2.97131304586962e-31	0.128126	0.284909	0.586965	6890	0.871874	medium
logTG	Liver	ENSG00000132855.4	chr1:62702313	chr1:62435140	rs636523	0	0.0759993	0.285221	0.63878	7560	0.924001	medium
logTG	Liver	ENSG00000132855.4	chr1:62702313	chr1:62435140	rs772075075	0	0.0759993	0.285221	0.63878	7560	0.924001	medium
logTG	Liver	ENSG00000180999.10	chr1:172482268	chr1:172392837	rs9425300	6.27102224923652e-19	0.0956872	0.272262	0.632051	6375	0.904313	medium
logTG	Liver	ENSG00000206560.11	chr3:15710077	chr3:15625708	rs11128749	3.91249377094937e-06	0.012444	0.221323	0.766229	8023	0.987552	medium
logTG	Liver	ENSG00000178149.16	chr3:48997778	chr3:49107871	rs4955411	2.95859925617728e-14	0.00894432	0.474706	0.51635	3198	0.991056	medium
logTG	Liver	ENSG00000164088.17	chr3:52242867	chr3:52312224	rs17052061	1.60072412597895e-21	0.000604408	0.487352	0.512044	4597	0.999396	medium
logTG	Liver	ENSG00000188582.8	chr3:142949180	chr3:142941864	rs73238159	6.37087974030011e-14	0.000635313	0.370877	0.628488	7462	0.999365	medium
logTG	Liver	ENSG00000188582.8	chr3:142949180	chr3:142941864	rs9653945	6.37087974030011e-14	0.000635313	0.370877	0.628488	7462	0.999365	medium
logTG	Liver	ENSG00000204540.10	chr6:31361315	chr6:31358512	rs1264347	1.07090853828474e-72	0.0404738	0.324886	0.63464	17754	0.959526	medium
logTG	Liver	ENSG00000204540.10	chr6:31361315	chr6:31358512	rs9378248	1.07090853828474e-72	0.0404738	0.324886	0.63464	17754	0.959526	medium
logTG	Liver	ENSG00000204540.10	chr6:31361315	chr6:31358512	rs622871	1.07090853828474e-72	0.0404738	0.324886	0.63464	17754	0.959526	medium
logTG	Liver	ENSG00000120054.11	chr10:100129660	chr10:100152437	rs1408579	2.2246798995623e-08	0.177379	0.299834	0.522787	6029	0.822621	medium
logTG	Liver	ENSG00000196072.11	chr10:100285041	chr10:100152437	rs1408579	1.73904365446311e-08	0.0619581	0.234788	0.703253	6181	0.938042	medium
logTG	Liver	ENSG00000221968.8	chr11:61814292	chr11:61781553	rs174564	0	0.00642222	0.296389	0.697189	6015	0.993578	medium
logTG	Liver	ENSG00000089597.16	chr11:61845358	chr11:61781553	rs174564	0	0.102163	0.133539	0.764298	6714	0.897837	medium
logTG	Liver	ENSG00000221968.8	chr11:61814292	chr11:61781553	rs11231161	0	0.00642222	0.296389	0.697189	6015	0.993578	medium
logTG	Liver	ENSG00000089597.16	chr11:61845358	chr11:61781553	rs11231161	0	0.102163	0.133539	0.764298	6714	0.897837	medium
logTG	Liver	ENSG00000172922.8	chr11:65731471	chr11:65706327	rs10750766	4.81398791394899e-23	0.0984447	0.104226	0.797329	4863	0.901555	medium
logTG	Liver	ENSG00000170209.4	chr11:113372138	chr11:113708876	rs10891588	2.69550957479849e-05	0.000633128	0.396856	0.602484	6870	0.99934	medium
logTG	Liver	ENSG00000139163.15	chr12:22612742	chr12:22595033	rs11046481	8.15868252709517e-16	0.0162464	0.411806	0.571948	6788	0.983754	medium
logTG	Liver	ENSG00000275476.1	chr12:29338595	chr12:29355709	rs10843391	7.64450317018964e-15	8.5272399082542e-15	0.396187	0.603813	9051	1	medium
logTG	Liver	ENSG00000090382.6	chr12:69221310	chr12:69329100	rs4761233	5.92370566337645e-08	0.0003796	0.351374	0.648246	7892	0.99962	medium
logTG	Liver	ENSG00000226469.1	chr12:111996348	chr12:111264842	rs2339718	1.30383299856486e-10	0.0218617	0.436903	0.541235	4460	0.978138	medium
logTG	Liver	ENSG00000198270.12	chr12:112030940	chr12:111264842	rs2339718	8.70792034093904e-11	1.79512884080398e-07	0.29373	0.70627	4548	1	medium
logTG	Liver	ENSG00000207425.1	chr16:15036083	chr16:15056648	rs12928099	4.99957189276932e-61	0.11154	0.0952034	0.793257	4749	0.88846	medium
logTG	Liver	ENSG00000207425.1	chr16:15036083	chr16:15056648	rs6498570	4.99957189276932e-61	0.11154	0.0952034	0.793257	4749	0.88846	medium
logTG	Liver	ENSG00000102904.14	chr16:67767488	chr16:67894139	rs16942887	5.30111992480591e-11	0.143715	0.211835	0.64445	4458	0.856285	medium
logTG	Liver	ENSG00000257017.8	chr16:72182890	chr16:72074194	rs2000999	4.56908708777066e-36	0.135177	0.0930968	0.771726	5845	0.864823	medium
logTG	Liver	ENSG00000007216.14	chr17:28437923	chr17:28367840	rs704	2.68055956636029e-14	0.10984	0.151292	0.738868	4262	0.89016	medium
logTG	Liver	ENSG00000273611.4	chr17:36487995	chr17:36485773	rs4796223	6.75154844467954e-07	6.95944138120218e-05	0.327697	0.672232	5566	0.99993	medium
logTG	Liver	ENSG00000002919.14	chr17:48198512	chr17:48120393	rs7207542	1.03386426182907e-17	0.0527058	0.37449	0.572805	6026	0.947294	medium
logTG	Liver	ENSG00000002919.14	chr17:48198512	chr17:48120393	rs10775406	1.03386426182907e-17	0.0527058	0.37449	0.572805	6026	0.947294	medium
logTG	Liver	ENSG00000189050.15	chr17:60187387	chr17:59848288	rs1292072	6.44551694394833e-19	0.0401765	0.224225	0.735599	4817	0.959824	medium
logTG	Liver	ENSG00000205581.10	chr21:40040369	chr21:39344210	rs1474490	2.06579903794862e-15	0.0920267	0.249127	0.658847	8967	0.907973	medium
logTG	Liver	ENSG00000240972.1	chr22:23924644	chr22:23923472	rs4822458	1.38122527859776e-10	7.04051928873499e-42	0.272106	0.727894	8260	1	medium
logTG	Liver	ENSG00000273295.1	chr22:23924644	chr22:23923472	rs4822458	1.39733771295755e-10	7.25825165028759e-70	0.275555	0.724445	8257	1	medium
logTG	Liver	ENSG00000225282.1	chr22:23924644	chr22:23923472	rs4822458	1.37361066535378e-10	4.95745889994426e-61	0.270967	0.729033	8272	1	medium
logTG	Liver	ENSG00000133433.10	chr22:23924644	chr22:23923472	rs4822458	1.39628282110731e-10	1.78482724193575e-65	0.275654	0.724346	8194	1	medium
logTG	Liver	ENSG00000099974.7	chr22:23924644	chr22:23923472	rs4822458	1.39567094388309e-10	4.11109569643955e-116	0.275559	0.724441	8197	1	medium
logTG	Liver	ENSG00000099977.13	chr22:23924644	chr22:23923472	rs4822458	1.39580820888335e-10	5.09415350984248e-87	0.275563	0.724437	8206	1	medium
logTG	Liver	ENSG00000142627.12	chr1:16178825	chr1:16181564	rs12562207	2.82513309498269e-08	3.33742574627807e-06	0.0839852	0.916011	7073	0.999997	high
logTG	Liver	ENSG00000088280.18	chr1:23397690	chr1:23459267	rs11340914	1.50803512259503e-11	0.0323863	0.104431	0.863183	6291	0.967614	high
logTG	Liver	ENSG00000143126.7	chr1:109274570	chr1:109274570	rs7528419	2.01236414393973e-10	2.43636869063971e-37	0.00115095	0.998849	5965	1	high
logTG	Liver	ENSG00000134222.16	chr1:109274968	chr1:109274570	rs7528419	2.01094508294898e-10	9.42663716087268e-48	0.00115095	0.998849	6118	1	high
logTG	Liver	ENSG00000134243.11	chr1:109274968	chr1:109274570	rs7528419	2.00287313788985e-10	1.59641847297255e-96	0.00115095	0.998849	6214	1	high
logTG	Liver	ENSG00000282097.1	chr1:234716457	chr1:234712965	rs508293	2.78493051377427e-06	7.44072738880703e-18	0.0149206	0.985077	7973	0.999997	high
logTG	Liver	ENSG00000118004.17	chr2:3592552	chr2:3592552	rs6542680	3.72863933657993e-17	0.00640008	0.00962476	0.983975	9497	0.9936	high
logTG	Liver	ENSG00000151360.9	chr2:3594771	chr2:3592552	rs6542680	1.09387836541203e-17	3.46658834453409e-07	0.00211417	0.997885	9521	1	high
logTG	Liver	ENSG00000082898.16	chr2:61251875	chr2:61508311	rs766448	9.8090387876935e-11	0.00215186	0.0083191	0.989529	5554	0.997848	high
logTG	Liver	ENSG00000011523.13	chr2:65065628	chr2:65069146	rs2252867	4.26619889203929e-43	3.16264404801584e-05	0.0253564	0.974612	7461	0.999968	high
logTG	Liver	ENSG00000115468.11	chr2:232655544	chr2:233603449	rs17868301	4.98235689515284e-06	2.32599423715746e-24	0.00359254	0.996402	7145	0.999995	high
logTG	Liver	ENSG00000198218.10	chr3:48909731	chr3:49107871	rs4955411	3.3691216232664e-15	0.00297426	0.0531599	0.943866	3256	0.997026	high
logTG	Liver	ENSG00000174579.3	chr3:136264655	chr3:136237463	rs684773	6.38622373233232e-46	0.0392812	0.0715502	0.889169	5053	0.960719	high
logTG	Liver	ENSG00000243818.4	chr3:142933393	chr3:142941864	rs73238159	2.5537010299669e-15	1.50542581192621e-07	0.013916	0.986084	7413	1	high
logTG	Liver	ENSG00000243818.4	chr3:142933393	chr3:142941864	rs9653945	2.5537010299669e-15	1.50542581192621e-07	0.013916	0.986084	7413	1	high
logTG	Liver	ENSG00000078140.13	chr4:39694506	chr4:39697204	rs3912391	8.5282294237602e-06	2.64209288781284e-10	0.0152531	0.984738	7722	0.999991	high
logTG	Liver	ENSG00000071205.11	chr4:148061408	chr4:148064711	rs2358183	7.62079027871428e-08	7.39473424728796e-28	0.162524	0.837475	6506	1	high
logTG	Liver	ENSG00000172795.15	chr5:113000318	chr5:112968505	rs33568	7.21792677835066e-07	0.000156143	0.089741	0.910102	9753	0.999843	high
logTG	Liver	ENSG00000171444.17	chr5:113043737	chr5:112968505	rs33568	4.53978353555023e-07	0.00290499	0.0560329	0.941062	9752	0.997095	high
logTG	Liver	ENSG00000245937.7	chr5:128070567	chr5:128118043	rs7734927	1.42123495767584e-08	2.25101036224493e-16	0.00938545	0.990615	7189	1	high
logTG	Liver	ENSG00000237674.1	chr6:52765182	chr6:52765471	rs6458869	3.54073229099169e-41	0.000391504	0.0560452	0.943563	8201	0.999608	high
logTG	Liver	ENSG00000244067.2	chr6:52758297	chr6:52765471	rs6458869	1.9205497866815e-41	1.21764966519957e-15	0.0299463	0.970054	8184	1	high
logTG	Liver	ENSG00000243955.5	chr6:52748899	chr6:52765471	rs6458869	7.24289561244888e-41	0.000349837	0.115715	0.883935	8016	0.99965	high
logTG	Liver	ENSG00000170899.10	chr6:52912809	chr6:52765471	rs6458869	1.12624823044242e-40	0.00796309	0.180917	0.81112	7818	0.992037	high
logTG	Liver	ENSG00000105866.13	chr7:21565864	chr7:21566355	rs55696093	6.19312161533294e-08	0.0354175	0.073158	0.891424	9053	0.964582	high
logTG	Liver	ENSG00000173273.15	chr8:9324101	chr8:9338128	rs17149279	1.65183354375267e-28	0.000414546	0.00363205	0.995953	10779	0.999585	high
logTG	Liver	ENSG00000173273.15	chr8:9324101	chr8:9338128	rs615632	1.65183354375267e-28	0.000414546	0.00363205	0.995953	10779	0.999585	high
logTG	Liver	ENSG00000167034.9	chr8:23680913	chr8:23667562	rs56193509	4.01391977010251e-06	0.000858303	0.0466216	0.952516	8029	0.999138	high
logTG	Liver	ENSG00000251396.6	chr8:60451038	chr8:60619154	rs660865	7.75205242093859e-08	0.00897852	0.142507	0.848515	6954	0.991021	high
logTG	Liver	ENSG00000104388.14	chr8:60621869	chr8:60619154	rs660865	5.28870240263779e-08	2.82155341832966e-11	0.0968986	0.903101	6955	1	high
logTG	Liver	ENSG00000178445.9	chr9:6668278	chr9:6666512	rs2773513	5.63642920990385e-11	8.82204836172508e-09	0.0136478	0.986352	9382	1	high
logTG	Liver	ENSG00000155158.20	chr9:15304784	chr9:15304784	rs686030	6.33715053475126e-13	3.04920287029589e-06	0.00256142	0.997436	9415	0.999997	high
logTG	Liver	ENSG00000178966.16	chr9:83968161	chr9:84011854	rs10868080	1.22787886573303e-08	0.0142209	0.115615	0.870164	7590	0.985779	high
logTG	Liver	ENSG00000237372.2	chr9:89591873	chr9:89600819	rs1571535	1.45685490878127e-11	0.00732255	0.128672	0.864006	8202	0.992677	high
logTG	Liver	ENSG00000228278.3	chr9:114322906	chr9:114321523	rs150611042	6.74083595461385e-07	0.00585356	0.0354686	0.958677	7675	0.994146	high
logTG	Liver	ENSG00000108179.13	chr10:79334533	chr10:79334494	rs11002931	4.41800072472278e-09	9.57467549881659e-13	0.00780015	0.9922	8937	1	high
logTG	Liver	ENSG00000107862.4	chr10:102244896	chr10:102382537	rs1057050	2.25109484572375e-19	0.0541539	0.0354287	0.910417	4435	0.945846	high
logTG	Liver	ENSG00000151893.14	chr10:118745547	chr10:118733783	rs12772930	6.45618692094097e-08	0.019424	0.0524048	0.928171	7317	0.980576	high
logTG	Liver	ENSG00000134575.9	chr11:47223838	chr11:47251028	rs3758669	1.73634695502239e-62	0.00986847	0.17103	0.819102	4516	0.990132	high
logTG	Liver	ENSG00000109991.8	chr11:57380365	chr11:56351617	rs4619163	3.75629421643534e-06	0.000338923	0.160083	0.839575	7248	0.999657	high
logTG	Liver	ENSG00000109991.8	chr11:57380365	chr11:56351617	rs10792091	3.75629421643534e-06	0.000338923	0.160083	0.839575	7248	0.999657	high
logTG	Liver	ENSG00000149485.18	chr11:61820833	chr11:61781553	rs174564	0	0.00553984	0.0707295	0.923731	6135	0.99446	high
logTG	Liver	ENSG00000149485.18	chr11:61820833	chr11:61781553	rs11231161	0	0.00553984	0.0707295	0.923731	6135	0.99446	high
logTG	Liver	ENSG00000033327.12	chr11:78417021	chr11:78361337	rs10899485	4.28917786316428e-13	1.73492657507097e-07	0.0850881	0.914912	6977	1	high
logTG	Liver	ENSG00000257176.2	chr12:29355709	chr12:29355709	rs10843391	1.12786583618223e-16	1.26045602748071e-36	0.00485641	0.995144	9227	1	high
logTG	Liver	ENSG00000274979.1	chr12:69338325	chr12:69329100	rs4761233	6.89109868240843e-09	5.3864656533673e-14	0.0399911	0.960009	7876	1	high
logTG	Liver	ENSG00000127337.6	chr12:69374169	chr12:69329100	rs4761233	8.59890670605824e-09	1.17787527892309e-12	0.0501568	0.949843	7891	1	high
logTG	Liver	ENSG00000152749.7	chr13:94606690	chr13:94606690	rs6492721	3.39408088154647e-39	2.05066659096302e-20	9.83174035039954e-05	0.999902	8218	1	high
logTG	Liver	ENSG00000183087.14	chr13:113849020	chr13:113849020	rs6602909	8.55868079089926e-82	1.90542533701738e-08	7.33695961777373e-06	0.999993	5676	1	high
logTG	Liver	ENSG00000166035.10	chr15:58431227	chr15:58431227	rs1077835	1.92022448286961e-222	2.02684401064617e-06	0.00231477	0.997683	8292	0.999998	high
logTG	Liver	ENSG00000166035.10	chr15:58431227	chr15:58431227	rs112147665	1.92022448286961e-222	2.02684401064617e-06	0.00231477	0.997683	8292	0.999998	high
logTG	Liver	ENSG00000261819.1	chr16:15306251	chr16:15056648	rs12928099	1.32390625869669e-61	0.0191047	0.0244318	0.956463	4726	0.980895	high
logTG	Liver	ENSG00000157045.8	chr16:15054789	chr16:15056648	rs12928099	5.24116319779321e-62	0.000580175	0.0090802	0.99034	4813	0.99942	high
logTG	Liver	ENSG00000261819.1	chr16:15306251	chr16:15056648	rs6498570	1.32390625869669e-61	0.0191047	0.0244318	0.956463	4726	0.980895	high
logTG	Liver	ENSG00000157045.8	chr16:15054789	chr16:15056648	rs6498570	5.24116319779321e-62	0.000580175	0.0090802	0.99034	4813	0.99942	high
logTG	Liver	ENSG00000232748.3	chr16:30994626	chr16:31099660	rs7196161	7.03927318455632e-24	1.57907057164341e-05	0.0200984	0.979886	3808	0.999984	high
logTG	Liver	ENSG00000103510.19	chr16:31120293	chr16:31099660	rs7196161	2.08391813723825e-23	7.59419329338127e-05	0.0614813	0.938443	3770	0.999924	high
logTG	Liver	ENSG00000278259.4	chr17:36513312	chr17:36485773	rs4796223	2.16065904507697e-07	0.0318327	0.104323	0.863844	5537	0.968167	high
logTG	Liver	ENSG00000177150.12	chr18:13737453	chr18:13725675	rs3809898	2.0444083460765e-12	0.0109013	0.0277593	0.961339	8546	0.989099	high
logTG	Liver	ENSG00000224497.1	chr20:35532247	chr20:35543647	rs12481365	2.71945876543052e-18	6.47330796882999e-22	0.028022	0.971978	4780	1	high
logTG	Liver	ENSG00000100979.14	chr20:45906012	chr20:45923216	rs6073958	6.45868607429196e-213	0.0070731	0.0355525	0.957374	7020	0.992927	high
logTG	Liver	ENSG00000255568.3	chr21:39197582	chr21:39344210	rs1474490	7.86586182685558e-16	0.0263746	0.0942368	0.879389	9033	0.973625	high
logTG	Liver	ENSG00000133460.19	chr22:23924539	chr22:23923472	rs4822458	7.32946194574596e-11	1.60158061984072e-10	0.143676	0.856324	8227	1	high
logTG	Liver	ENSG00000218537.1	chr22:23924539	chr22:23923472	rs4822458	9.13226500849646e-11	4.32137981773702e-71	0.179664	0.820336	8260	1	high
logTG	Liver	ENSG00000272787.1	chr22:23924539	chr22:23923472	rs4822458	5.30828379382668e-11	2.13024766608871e-86	0.104187	0.895813	8198	1	high
logTG	Liver	ENSG00000184117.11	chr22:29510712	chr22:29567519	rs738722	6.45978927935106e-14	0.00138066	0.0253886	0.973231	6154	0.998619	high
logTG	Liver	ENSG00000184117.11	chr22:29510712	chr22:29567519	rs468902	6.45978927935106e-14	0.00138066	0.0253886	0.973231	6154	0.998619	high
nonHDL	Liver	ENSG00000088280.18	chr1:23397690	chr1:23459267	rs7551124	1.70985560249581e-15	0.0715638	0.231971	0.696465	6291	0.928436	medium
nonHDL	Liver	ENSG00000132855.4	chr1:62702313	chr1:62435572	rs636523	0	0.0705488	0.264694	0.664757	7560	0.929451	medium
nonHDL	Liver	ENSG00000132855.4	chr1:62702313	chr1:62435572	rs772075075	0	0.0705488	0.264694	0.664757	7560	0.929451	medium
nonHDL	Liver	ENSG00000198890.7	chr1:107050337	chr1:107011647	rs397981117	1.26364362436842e-05	1.57321919815929e-247	0.348889	0.651098	7555	0.999987	medium
nonHDL	Liver	ENSG00000180999.10	chr1:172482268	chr1:172388293	rs12404665	3.44389946486218e-08	0.095098	0.270579	0.634323	6375	0.904902	medium
nonHDL	Liver	ENSG00000243135.6	chr2:233717641	chr2:233770903	rs35203651	1.96410869498401e-26	1.46108219562097e-10	0.479754	0.520246	8685	1	medium
nonHDL	Liver	ENSG00000228445.1	chr2:233736540	chr2:233770903	rs35203651	1.01036097999177e-26	0.132681	0.246476	0.620844	8751	0.867319	medium
nonHDL	Liver	ENSG00000082701.14	chr3:120024020	chr3:119817582	rs3732359	5.24491938534247e-09	0.10717	0.302653	0.590177	7485	0.89283	medium
nonHDL	Liver	ENSG00000174579.3	chr3:136264655	chr3:136213517	rs687339	1.46246175294199e-19	0.125396	0.227692	0.646912	5026	0.874604	medium
nonHDL	Liver	ENSG00000120306.9	chr5:140308888	chr5:140285235	rs12187444	2.55556861998812e-08	0.123826	0.149677	0.726497	4080	0.876174	medium
nonHDL	Liver	ENSG00000113716.12	chr5:150022033	chr5:150063735	rs216140	2.40047305939065e-05	0.0186281	0.304591	0.676755	7116	0.981346	medium
nonHDL	Liver	ENSG00000243955.5	chr6:52748899	chr6:53643467	rs2894801	1.62293933980715e-16	0.00144327	0.480519	0.518038	8016	0.998557	medium
nonHDL	Liver	ENSG00000243955.5	chr6:52748899	chr6:53643467	rs6458949	1.62293933980715e-16	0.00144327	0.480519	0.518038	8016	0.998557	medium
nonHDL	Liver	ENSG00000154582.16	chr8:73344193	chr8:73987465	rs4385461	3.47383748228262e-17	0.0880495	0.216206	0.695744	7050	0.91195	medium
nonHDL	Liver	ENSG00000178209.14	chr8:143973019	chr8:143977316	rs1134030	4.23926778839745e-39	0.0488906	0.430741	0.520369	7495	0.951109	medium
nonHDL	Liver	ENSG00000273226.1	chr9:19354332	chr9:19313915	rs34150222	8.95879465851461e-22	0.147825	0.254731	0.597444	8753	0.852175	medium
nonHDL	Liver	ENSG00000228278.3	chr9:114322906	chr9:114371244	rs56294298	1.46214230087672e-07	0.0499319	0.310078	0.63999	7674	0.950068	medium
nonHDL	Liver	ENSG00000148396.18	chr9:136462535	chr9:136216478	rs10858248	3.37019665407055e-11	3.55084443732193e-05	0.208832	0.791133	7803	0.999964	medium
nonHDL	Liver	ENSG00000120054.11	chr10:100129660	chr10:100244149	rs17668357	1.20826450914645e-10	0.123435	0.208311	0.668254	6027	0.876565	medium
nonHDL	Liver	ENSG00000255517.6	chr11:66966090	chr11:66520652	rs11822028	2.08758792998577e-10	0.0864428	0.128854	0.784703	4479	0.913557	medium
nonHDL	Liver	ENSG00000257017.8	chr16:72182890	chr16:72067626	rs34042070	1.8398450295873e-227	0.119222	0.0819902	0.798788	5845	0.880778	medium
nonHDL	Liver	ENSG00000260300.5	chr16:83946901	chr16:83945712	rs67890964	1.24890799996408e-22	0.000417929	0.445806	0.553776	13689	0.999582	medium
nonHDL	Liver	ENSG00000007216.14	chr17:28437923	chr17:28367840	rs704	1.06730632056639e-15	0.10972	0.151121	0.739159	4261	0.89028	medium
nonHDL	Liver	ENSG00000007216.14	chr17:28437923	chr17:28367840	rs56336338	1.06730632056639e-15	0.10972	0.151121	0.739159	4261	0.89028	medium
nonHDL	Liver	ENSG00000273611.4	chr17:36487995	chr17:36590117	rs12603276	4.92089795996489e-06	5.4446139867463e-05	0.256061	0.74388	5564	0.999941	medium
nonHDL	Liver	ENSG00000002834.17	chr17:38914484	chr17:38911008	rs640306	5.97608900277298e-05	0.0248942	0.23501	0.74003	4889	0.97504	medium
nonHDL	Liver	ENSG00000263874.2	chr17:38914735	chr17:38911008	rs640306	6.02272191398487e-05	0.00206287	0.239962	0.757915	5011	0.997876	medium
nonHDL	Liver	ENSG00000178852.15	chr17:47362903	chr17:47575925	rs8077106	3.72398897191612e-51	4.50888861965478e-18	0.476568	0.523432	4949	1	medium
nonHDL	Liver	ENSG00000108424.9	chr17:47725508	chr17:47575925	rs8077106	1.37862649260369e-51	0.0883004	0.176185	0.735515	5962	0.9117	medium
nonHDL	Liver	ENSG00000108424.9	chr17:47725508	chr17:47575925	rs2288278	1.37862649260369e-51	0.0883004	0.176185	0.735515	5962	0.9117	medium
nonHDL	Liver	ENSG00000172009.14	chr19:2811295	chr19:2786399	rs1736194	8.89008095264467e-13	0.000637057	0.371102	0.628261	9611	0.999363	medium
nonHDL	Liver	ENSG00000197951.8	chr19:56585657	chr19:56499578	rs10406304	3.57665826416875e-11	0.00583244	0.400304	0.593864	9162	0.994168	medium
nonHDL	Liver	ENSG00000142627.12	chr1:16178825	chr1:16184399	rs36086195	1.03416353511477e-19	1.62959517095296e-07	0.00314871	0.996851	7067	1	high
nonHDL	Liver	ENSG00000143126.7	chr1:109274570	chr1:109257699	rs12740374	0	2.98999874790172e-37	0.00163995	0.99836	5965	1	high
nonHDL	Liver	ENSG00000134222.16	chr1:109274968	chr1:109257699	rs12740374	0	4.38493242610208e-48	8.62941247430792e-09	1	6118	1	high
nonHDL	Liver	ENSG00000134243.11	chr1:109274968	chr1:109257699	rs12740374	0	7.4258992812743e-97	0	1	6214	1	high
nonHDL	Liver	ENSG00000143126.7	chr1:109274570	chr1:109257699	rs140266316	0	2.98999874790172e-37	0.00163995	0.99836	5965	1	high
nonHDL	Liver	ENSG00000134222.16	chr1:109274968	chr1:109257699	rs140266316	0	4.38493242610208e-48	8.62941247430792e-09	1	6118	1	high
nonHDL	Liver	ENSG00000134243.11	chr1:109274968	chr1:109257699	rs140266316	0	7.4258992812743e-97	0	1	6214	1	high
nonHDL	Liver	ENSG00000143771.11	chr1:224390240	chr1:224458626	rs6663522	4.37554875522112e-07	8.07777411998521e-25	0.0622007	0.937799	7352	1	high
nonHDL	Liver	ENSG00000282097.1	chr1:234716457	chr1:234717659	rs558971	3.67964447261891e-149	1.18051940215012e-17	0.0242596	0.97574	7973	1	high
nonHDL	Liver	ENSG00000118004.17	chr2:3592552	chr2:3588888	rs56236159	0.000285687	0.0366169	0.0597762	0.903149	9491	0.962925	high
nonHDL	Liver	ENSG00000151360.9	chr2:3594771	chr2:3588888	rs56236159	6.6990654711427e-05	1.58336971314569e-06	0.0132294	0.986702	9515	0.999931	high
nonHDL	Liver	ENSG00000115998.7	chr2:70187353	chr2:70284652	rs55634460	2.63090067756691e-06	0.00898764	0.14039	0.850619	7300	0.99101	high
nonHDL	Liver	ENSG00000226261.1	chr2:202303714	chr2:202406544	rs62189254	4.92246792917377e-35	0.0280064	0.138298	0.833696	5131	0.971994	high
nonHDL	Liver	ENSG00000272966.1	chr2:202178202	chr2:202406544	rs62189254	1.26327695405182e-35	0.0108205	0.0347516	0.954428	5131	0.98918	high
nonHDL	Liver	ENSG00000204217.13	chr2:202406544	chr2:202406544	rs62189254	2.93446538119479e-36	6.64894160070519e-13	0.00729879	0.992701	5061	1	high
nonHDL	Liver	ENSG00000226261.1	chr2:202303714	chr2:202406544	rs6435149	4.92246792917377e-35	0.0280064	0.138298	0.833696	5131	0.971994	high
nonHDL	Liver	ENSG00000272966.1	chr2:202178202	chr2:202406544	rs6435149	1.26327695405182e-35	0.0108205	0.0347516	0.954428	5131	0.98918	high
nonHDL	Liver	ENSG00000204217.13	chr2:202406544	chr2:202406544	rs6435149	2.93446538119479e-36	6.64894160070519e-13	0.00729879	0.992701	5061	1	high
nonHDL	Liver	ENSG00000241635.7	chr2:233780897	chr2:233770903	rs35203651	5.80831004145106e-28	0.000276492	0.0132163	0.986507	8776	0.999724	high
nonHDL	Liver	ENSG00000114395.10	chr3:50351176	chr3:50336862	rs2073499	2.71549566050884e-08	4.50617994545293e-06	0.00984665	0.990149	4052	0.999995	high
nonHDL	Liver	ENSG00000271858.5	chr3:50351176	chr3:50336862	rs2073499	7.52442438538667e-08	0.0324119	0.0290939	0.938494	4052	0.967588	high
nonHDL	Liver	ENSG00000007402.11	chr3:50262685	chr3:50336862	rs2073499	4.63073533059585e-08	0.00212335	0.0175661	0.98031	4017	0.997877	high
nonHDL	Liver	ENSG00000168297.15	chr3:58462117	chr3:58405566	rs9844432	2.30697596089447e-35	0.00615467	0.191185	0.80266	6060	0.993845	high
nonHDL	Liver	ENSG00000243818.4	chr3:142933393	chr3:142930268	rs111834982	6.58431468011118e-17	2.55152051147199e-07	0.0242673	0.975732	7397	1	high
nonHDL	Liver	ENSG00000243818.4	chr3:142933393	chr3:142930268	rs9832727	6.58431468011118e-17	2.55152051147199e-07	0.0242673	0.975732	7397	1	high
nonHDL	Liver	ENSG00000145214.13	chr4:966925	chr4:971932	rs13101828	2.02501558739861e-07	6.20663467404137e-05	0.0629442	0.936994	7868	0.999938	high
nonHDL	Liver	ENSG00000197888.2	chr4:68625566	chr4:68625566	rs4860987	5.16554516659592e-51	1.70669456053147e-16	0.00104917	0.998951	9106	1	high
nonHDL	Liver	ENSG00000197888.2	chr4:68625566	chr4:68625566	rs187479321	5.16554516659592e-51	1.70669456053147e-16	0.00104917	0.998951	9106	1	high
nonHDL	Liver	ENSG00000109654.14	chr4:153269813	chr4:153270074	rs41280463	3.58980938300657e-12	0.0033558	0.00481907	0.991825	7273	0.996644	high
nonHDL	Liver	ENSG00000151292.17	chr5:123523145	chr5:123497973	rs6869704	9.44504262099429e-19	9.41268200994452e-06	0.089633	0.910358	7388	0.999991	high
nonHDL	Liver	ENSG00000113068.9	chr5:140173989	chr5:140285235	rs12187444	2.50224073421353e-08	1.43915189780212e-12	0.146613	0.853387	4365	1	high
nonHDL	Liver	ENSG00000111863.12	chr6:11865364	chr6:11865364	rs34451811	6.93425574091309e-12	0.014321	0.0262878	0.959391	8160	0.985679	high
nonHDL	Liver	ENSG00000234427.1	chr6:11850521	chr6:11865364	rs34451811	4.676402285529e-12	0.00773182	0.0174003	0.974868	8143	0.992268	high
nonHDL	Liver	ENSG00000105866.13	chr7:21565864	chr7:21566355	rs55696093	2.48419157033494e-93	0.0516447	0.107131	0.841225	9051	0.948355	high
nonHDL	Liver	ENSG00000164713.9	chr7:98291311	chr7:98286325	rs6967728	3.56001685461937e-19	1.07886082841172e-33	0.00451812	0.995482	7758	1	high
nonHDL	Liver	ENSG00000272950.1	chr7:98299769	chr7:98286325	rs6967728	1.75937474163933e-18	0.000195517	0.0262531	0.973551	7620	0.999804	high
nonHDL	Liver	ENSG00000254237.5	chr8:9326086	chr8:9326154	rs4841133	3.31919406521667e-94	0.0484697	0.0766271	0.874903	10689	0.95153	high
nonHDL	Liver	ENSG00000173273.15	chr8:9324101	chr8:9326154	rs4841133	3.31823034964301e-94	0.00710037	0.0761005	0.916799	10779	0.9929	high
nonHDL	Liver	ENSG00000158806.13	chr8:22067703	chr8:22060578	rs900776	6.60123113121335e-23	3.48531951496556e-05	0.00305731	0.996908	7912	0.999965	high
nonHDL	Liver	ENSG00000158815.10	chr8:22060578	chr8:22060578	rs900776	1.74457214518161e-22	0.00476123	0.00972266	0.985516	7882	0.995239	high
nonHDL	Liver	ENSG00000158856.17	chr8:22060578	chr8:22060578	rs900776	1.65229017387257e-23	3.57282426340104e-48	1.42021383795199e-05	0.999986	7884	1	high
nonHDL	Liver	ENSG00000158863.21	chr8:22072587	chr8:22060578	rs900776	2.49642262727859e-22	1.23366461592728e-05	0.0143379	0.98565	7859	0.999988	high
nonHDL	Liver	ENSG00000251396.6	chr8:60451038	chr8:60626719	rs615031	1.18750009145556e-14	0.00492495	0.0777162	0.917359	6954	0.995075	high
nonHDL	Liver	ENSG00000104388.14	chr8:60621869	chr8:60626719	rs615031	7.36841664107594e-15	1.40764030098381e-11	0.0478398	0.95216	6955	1	high
nonHDL	Liver	ENSG00000160447.6	chr9:128703202	chr9:128704210	rs7874186	3.10411602000273e-22	3.1902104564508e-100	0.00199601	0.998004	6383	1	high
nonHDL	Liver	ENSG00000160446.18	chr9:128703202	chr9:128704210	rs7874186	4.42879380477902e-22	0.00180286	0.0032763	0.994921	6427	0.998197	high
nonHDL	Liver	ENSG00000160447.6	chr9:128703202	chr9:128704210	rs13289095	3.10411602000273e-22	3.1902104564508e-100	0.00199601	0.998004	6383	1	high
nonHDL	Liver	ENSG00000160446.18	chr9:128703202	chr9:128704210	rs13289095	4.42879380477902e-22	0.00180286	0.0032763	0.994921	6427	0.998197	high
nonHDL	Liver	ENSG00000095485.16	chr10:100174478	chr10:100244149	rs17668357	2.51086506726478e-11	1.39743616920122e-19	0.0424606	0.957539	6173	1	high
nonHDL	Liver	ENSG00000133816.13	chr11:12050000	chr11:12049889	rs10765918	5.62299423869213e-06	4.29743028456418e-10	0.0026643	0.99733	9524	0.999994	high
nonHDL	Liver	ENSG00000179119.14	chr11:18611437	chr11:18622012	rs10832954	1.0889243420135e-33	0.000164814	0.0108878	0.988947	7757	0.999835	high
nonHDL	Liver	ENSG00000149485.18	chr11:61820833	chr11:61820833	rs174564	1.00075090837101e-97	0.00253144	0.0317759	0.965693	6134	0.997469	high
nonHDL	Liver	ENSG00000221968.8	chr11:61814292	chr11:61820833	rs174564	2.90813517954804e-97	0.00205624	0.094215	0.903729	6014	0.997944	high
nonHDL	Liver	ENSG00000254986.7	chr11:66474636	chr11:66520652	rs11822028	2.03739246584996e-10	0.0155745	0.125655	0.85877	4481	0.984426	high
nonHDL	Liver	ENSG00000275476.1	chr12:29338595	chr12:29344058	rs10843390	3.21130433746527e-13	1.59264345591201e-16	0.00641732	0.993583	9050	1	high
nonHDL	Liver	ENSG00000257176.2	chr12:29355709	chr12:29344058	rs10843390	2.7446145093986e-13	1.36450977660911e-36	0.00533994	0.99466	9226	1	high
nonHDL	Liver	ENSG00000188906.14	chr12:40186516	chr12:40171359	rs2638250	3.22061135350796e-09	1.98525851821057e-05	0.104031	0.895949	7414	0.99998	high
nonHDL	Liver	ENSG00000225342.2	chr12:40164859	chr12:40171359	rs2638250	9.17736458574516e-10	0.00825152	0.0289435	0.962805	7399	0.991748	high
nonHDL	Liver	ENSG00000110880.10	chr12:108856580	chr12:108762961	rs4964750	4.71794561236442e-15	0.00011192	0.138249	0.86164	7747	0.999888	high
nonHDL	Liver	ENSG00000110880.10	chr12:108856580	chr12:108762961	rs10850141	4.71794561236442e-15	0.00011192	0.138249	0.86164	7747	0.999888	high
nonHDL	Liver	ENSG00000112787.12	chr12:132495874	chr12:132472014	rs78644250	1.59510129054828e-09	0.000667171	0.00607728	0.993256	7036	0.999333	high
nonHDL	Liver	ENSG00000183087.14	chr13:113849020	chr13:113849020	rs6602909	6.37290304498692e-72	1.90542964464265e-08	7.33683029743226e-06	0.999993	5674	1	high
nonHDL	Liver	ENSG00000205978.5	chr14:24402720	chr14:24403003	rs6573778	4.42002557201048e-42	2.83841386276963e-16	0.00046102	0.999539	8431	1	high
nonHDL	Liver	ENSG00000166035.10	chr15:58431227	chr15:58431227	rs1077835	1.70211715425676e-43	2.02740093342061e-06	0.00231568	0.997682	8292	0.999998	high
nonHDL	Liver	ENSG00000260911.2	chr16:31058394	chr16:31037834	rs55979739	2.07845214240669e-15	0.00165509	0.0751204	0.923225	3827	0.998345	high
nonHDL	Liver	ENSG00000167395.10	chr16:31085555	chr16:31037834	rs55979739	3.23264517540894e-15	2.17707815959629e-06	0.117346	0.882652	3801	0.999998	high
nonHDL	Liver	ENSG00000196712.17	chr17:31136244	chr17:31083926	rs2940182	6.14628547260906e-24	1.20745033806551e-07	0.129821	0.870179	6153	1	high
nonHDL	Liver	ENSG00000278259.4	chr17:36513312	chr17:36590117	rs12603276	2.08084562792619e-06	0.0328728	0.107745	0.859379	5535	0.967124	high
nonHDL	Liver	ENSG00000108479.11	chr17:75782435	chr17:75782736	rs4485425	3.99818179548796e-18	1.68999472586841e-17	0.00493823	0.995062	7522	1	high
nonHDL	Liver	ENSG00000172006.11	chr19:2817645	chr19:2786399	rs1736194	1.60621925455553e-13	0.000143607	0.0662149	0.933642	9645	0.999856	high
nonHDL	Liver	ENSG00000167674.14	chr19:4496201	chr19:4478065	rs34054295	2.28344355612639e-08	0.000210278	0.0245257	0.975264	8520	0.99979	high
nonHDL	Liver	ENSG00000279108.1	chr19:40847202	chr19:40847202	rs56113850	6.3507588909451e-13	0.0132475	0.013167	0.973586	7019	0.986752	high
nonHDL	Liver	ENSG00000255974.7	chr19:40847202	chr19:40847202	rs56113850	2.75029550936701e-13	0.00382604	0.00513108	0.991043	6997	0.996174	high
nonHDL	Liver	ENSG00000279108.1	chr19:40847202	chr19:40847202	rs187519591	6.3507588909451e-13	0.0132475	0.013167	0.973586	7019	0.986752	high
nonHDL	Liver	ENSG00000255974.7	chr19:40847202	chr19:40847202	rs187519591	2.75029550936701e-13	0.00382604	0.00513108	0.991043	6997	0.996174	high
nonHDL	Liver	ENSG00000181894.14	chr19:58150868	chr19:58150868	rs35081008	8.37071990685074e-45	8.30168237085107e-05	0.00806109	0.991856	5314	0.999917	high
nonHDL	Liver	ENSG00000172296.12	chr20:12977844	chr20:12985441	rs168622	6.44941484822422e-13	9.52239758929541e-19	0.00700738	0.992993	8051	1	high
nonHDL	Liver	ENSG00000271426.1	chr20:12958721	chr20:12985441	rs168622	2.93171612873559e-12	0.0100462	0.0354172	0.954537	8005	0.989954	high
nonHDL	Liver	ENSG00000125844.15	chr20:17861674	chr20:17864040	rs2618566	5.9689177208875e-87	0.0329641	0.0823596	0.884676	8637	0.967036	high
nonHDL	Liver	ENSG00000224497.1	chr20:35532247	chr20:35549038	rs45563939	6.76972113308735e-46	5.89074220245953e-22	0.0253336	0.974666	4779	1	high
nonHDL	Liver	ENSG00000100979.14	chr20:45906012	chr20:45923216	rs2267867	2.48355089017095e-30	0.0070732	0.0355533	0.957374	7020	0.992927	high
nonHDL	Liver	ENSG00000100979.14	chr20:45906012	chr20:45923216	rs6073958	2.48355089017095e-30	0.0070732	0.0355533	0.957374	7020	0.992927	high
nonHDL	Liver	ENSG00000171700.13	chr20:64064578	chr20:64080700	rs8121509	4.21043763284372e-24	3.60699421780647e-06	0.00384758	0.996149	5210	0.999996	high
TC	Liver	ENSG00000088280.18	chr1:23397690	chr1:23442866	rs946269	1.88849714226846e-39	0.0908348	0.294707	0.614458	6291	0.909165	medium
TC	Liver	ENSG00000132855.4	chr1:62702313	chr1:62435140	rs995000	0	0.0657322	0.246554	0.687714	7560	0.934268	medium
TC	Liver	ENSG00000132855.4	chr1:62702313	chr1:62435140	rs574313788	0	0.0657322	0.246554	0.687714	7560	0.934268	medium
TC	Liver	ENSG00000189362.11	chr2:190717661	chr2:190701713	rs1155060	5.07452938824304e-06	0.0440326	0.282022	0.67394	5873	0.955962	medium
TC	Liver	ENSG00000127838.13	chr2:218317758	chr2:218292256	rs145013566	9.54442406338531e-11	0.0370364	0.19284	0.770124	6605	0.962964	medium
TC	Liver	ENSG00000243135.6	chr2:233717641	chr2:233770903	rs62192912	2.25984807304315e-36	1.42644689697129e-10	0.468412	0.531588	8687	1	medium
TC	Liver	ENSG00000228445.1	chr2:233736540	chr2:233770903	rs62192912	1.14991998427933e-36	0.128127	0.238011	0.633862	8753	0.871873	medium
TC	Liver	ENSG00000243135.6	chr2:233717641	chr2:233770903	rs35203651	2.25984807304315e-36	1.42644689697129e-10	0.468412	0.531588	8687	1	medium
TC	Liver	ENSG00000228445.1	chr2:233736540	chr2:233770903	rs35203651	1.14991998427933e-36	0.128127	0.238011	0.633862	8753	0.871873	medium
TC	Liver	ENSG00000114395.10	chr3:50351176	chr3:50143702	rs6446202	1.18155913644617e-08	0.000121819	0.292257	0.707621	4053	0.999878	medium
TC	Liver	ENSG00000114054.13	chr3:136111385	chr3:136731751	rs6771713	2.70004496257142e-07	0.0867621	0.264624	0.648614	4953	0.913238	medium
TC	Liver	ENSG00000188582.8	chr3:142949180	chr3:142930268	rs73238159	8.09303865411305e-24	0.000712939	0.416315	0.582972	7462	0.999287	medium
TC	Liver	ENSG00000188582.8	chr3:142949180	chr3:142930268	rs9832727	8.09303865411305e-24	0.000712939	0.416315	0.582972	7462	0.999287	medium
TC	Liver	ENSG00000120306.9	chr5:140308888	chr5:140271736	rs60714373	8.73837082186594e-15	0.12711	0.153686	0.719205	4081	0.87289	medium
TC	Liver	ENSG00000164535.14	chr7:6416460	chr7:6421679	rs79949326	8.25387743694367e-22	0.00141262	0.273116	0.725472	10758	0.998587	medium
TC	Liver	ENSG00000154582.16	chr8:73344193	chr8:73987465	rs4385461	1.00315187522706e-18	0.085835	0.210743	0.703422	7050	0.914165	medium
TC	Liver	ENSG00000120054.11	chr10:100129660	chr10:100244149	rs17668357	5.76159669079862e-29	0.0920865	0.155187	0.752727	6030	0.907913	medium
TC	Liver	ENSG00000166928.10	chr11:60394178	chr11:60385111	rs950802	1.78773317016099e-08	3.33685979354108e-18	0.373424	0.626576	6547	1	medium
TC	Liver	ENSG00000221968.8	chr11:61814292	chr11:61820833	rs174564	9.41164972410307e-212	0.0057115	0.263482	0.730807	6016	0.994289	medium
TC	Liver	ENSG00000089597.16	chr11:61845358	chr11:61820833	rs174564	5.75861933123111e-212	0.12324	0.161307	0.715452	6715	0.87676	medium
TC	Liver	ENSG00000255517.6	chr11:66966090	chr11:66505505	rs10896018	5.13076513428724e-14	0.085626	0.127638	0.786736	4480	0.914374	medium
TC	Liver	ENSG00000255517.6	chr11:66966090	chr11:66505505	rs10501397	5.13076513428724e-14	0.085626	0.127638	0.786736	4480	0.914374	medium
TC	Liver	ENSG00000257337.6	chr12:53046995	chr12:53049494	rs11170385	3.71204639156526e-05	0.19105	0.274265	0.534622	7987	0.808887	medium
TC	Liver	ENSG00000120860.10	chr12:102072250	chr12:102412527	rs4764883	6.00803013103058e-05	0.00405542	0.449834	0.54605	7270	0.995884	medium
TC	Liver	ENSG00000283052.1	chr12:102464310	chr12:102412527	rs4764883	4.20426176067102e-05	0.0270303	0.315631	0.657293	7025	0.972924	medium
TC	Liver	ENSG00000198208.11	chr14:74921480	chr14:74826671	rs11159104	1.31260956628484e-15	0.121022	0.352851	0.526127	6183	0.878978	medium
TC	Liver	ENSG00000102904.14	chr16:67767488	chr16:67939268	rs1476306	2.93777765713128e-27	0.155484	0.229264	0.615251	4458	0.844516	medium
TC	Liver	ENSG00000257017.8	chr16:72182890	chr16:72045758	rs77303550	5.62666370628344e-272	0.118847	0.0817514	0.799401	5847	0.881153	medium
TC	Liver	ENSG00000260300.5	chr16:83946901	chr16:83945712	rs67890964	3.36619575741823e-34	0.000417771	0.445558	0.554024	13692	0.999582	medium
TC	Liver	ENSG00000178852.15	chr17:47362903	chr17:47572830	rs197923	1.05327432306869e-95	4.33370396394972e-18	0.45804	0.54196	4950	1	medium
TC	Liver	ENSG00000108424.9	chr17:47725508	chr17:47572830	rs197923	4.13820365538477e-96	0.0901139	0.179833	0.730054	5963	0.909886	medium
TC	Liver	ENSG00000178852.15	chr17:47362903	chr17:47572830	rs12603290	1.05327432306869e-95	4.33370396394972e-18	0.45804	0.54196	4950	1	medium
TC	Liver	ENSG00000108424.9	chr17:47725508	chr17:47572830	rs12603290	4.13820365538477e-96	0.0901139	0.179833	0.730054	5963	0.909886	medium
TC	Liver	ENSG00000108424.9	chr17:47725508	chr17:47572830	rs12942428	4.13820365538477e-96	0.0901139	0.179833	0.730054	5963	0.909886	medium
TC	Liver	ENSG00000189050.15	chr17:60187387	chr17:59849550	rs1292071	3.35579833820412e-07	0.0363281	0.202651	0.761021	4817	0.963672	medium
TC	Liver	ENSG00000172009.14	chr19:2811295	chr19:2799981	rs1640269	3.12634463279765e-33	0.000724734	0.422342	0.576934	9616	0.999275	medium
TC	Liver	ENSG00000172009.14	chr19:2811295	chr19:2799981	rs11267575	3.12634463279765e-33	0.000724734	0.422342	0.576934	9616	0.999275	medium
TC	Liver	ENSG00000248098.11	chr19:41411355	chr19:41383843	rs35538872	2.60356814277784e-09	0.156905	0.226546	0.616548	6255	0.843095	medium
TC	Liver	ENSG00000248098.11	chr19:41411355	chr19:41383843	rs562494568	2.60356814277784e-09	0.156905	0.226546	0.616548	6255	0.843095	medium
TC	Liver	ENSG00000224497.1	chr20:35532247	chr20:35572918	rs7261820	2.93109532732222e-81	5.15104564476647e-21	0.229946	0.770054	4780	1	medium
TC	Liver	ENSG00000258366.7	chr20:63685277	chr20:64080106	rs3746778	5.51434685020906e-17	0.0424628	0.320423	0.637115	7336	0.957537	medium
TC	Liver	ENSG00000258366.7	chr20:63685277	chr20:64080106	rs8126001	5.51434685020906e-17	0.0424628	0.320423	0.637115	7336	0.957537	medium
TC	Liver	ENSG00000203896.9	chr20:63699983	chr20:64080106	rs8126001	2.60231681573442e-17	0.056624	0.150654	0.792722	6904	0.943376	medium
TC	Liver	ENSG00000142627.12	chr1:16178825	chr1:16184399	rs6690758	2.35714632410401e-27	1.73091768549684e-07	0.00340671	0.996593	7073	1	high
TC	Liver	ENSG00000142627.12	chr1:16178825	chr1:16184399	rs36086195	2.35714632410401e-27	1.73091768549684e-07	0.00340671	0.996593	7073	1	high
TC	Liver	ENSG00000179023.8	chr1:18480845	chr1:18476331	rs2992732	3.08527908825054e-07	0.0300557	0.11261	0.857334	8492	0.969944	high
TC	Liver	ENSG00000158161.15	chr1:28063483	chr1:27992973	rs41309280	1.34901649410512e-15	0.00581392	0.0307058	0.96348	5026	0.994186	high
TC	Liver	ENSG00000158161.15	chr1:28063483	chr1:27992973	rs7549174	1.34901649410512e-15	0.00581392	0.0307058	0.96348	5026	0.994186	high
TC	Liver	ENSG00000120341.18	chr1:177969302	chr1:177969302	rs6682862	6.72434893052396e-05	8.74093785361165e-09	0.0203719	0.979561	6034	0.999933	high
TC	Liver	ENSG00000143771.11	chr1:224390240	chr1:224361822	rs7519734	1.0032245161329e-15	9.09959653777638e-25	0.0701956	0.929804	7352	1	high
TC	Liver	ENSG00000282097.1	chr1:234716457	chr1:234717521	rs557933	1.21002381700303e-263	1.46618515867736e-17	0.0303723	0.969628	7973	1	high
TC	Liver	ENSG00000118004.17	chr2:3592552	chr2:3592552	rs6542680	4.82712745106262e-24	0.00665472	0.0100475	0.983298	9497	0.993345	high
TC	Liver	ENSG00000151360.9	chr2:3594771	chr2:3592552	rs6542680	1.26339873778289e-24	3.21208412323994e-07	0.00188547	0.998114	9521	1	high
TC	Liver	ENSG00000231435.1	chr2:8578422	chr2:8583543	rs4669294	2.12902065992316e-11	6.48382900072149e-10	0.0140568	0.985943	6733	1	high
TC	Liver	ENSG00000236008.1	chr2:8583543	chr2:8583543	rs4669294	7.95334365103796e-11	9.10717552631452e-21	0.0552253	0.944775	6742	1	high
TC	Liver	ENSG00000115998.7	chr2:70187353	chr2:70244767	rs2706770	4.9031232369695e-24	0.00788459	0.123038	0.869078	7300	0.992115	high
TC	Liver	ENSG00000261338.2	chr2:218250385	chr2:218292256	rs145013566	3.89768456953113e-11	7.43473871662444e-07	0.0781447	0.921855	6613	0.999999	high
TC	Liver	ENSG00000241635.7	chr2:233780897	chr2:233770903	rs62192912	6.42183764994143e-38	0.000259384	0.0123372	0.987403	8778	0.999741	high
TC	Liver	ENSG00000241635.7	chr2:233780897	chr2:233770903	rs35203651	6.42183764994143e-38	0.000259384	0.0123372	0.987403	8778	0.999741	high
TC	Liver	ENSG00000168297.15	chr3:58462117	chr3:58405566	rs9844432	1.14467483554054e-51	0.00433504	0.134365	0.8613	6060	0.995665	high
TC	Liver	ENSG00000197888.2	chr4:68625566	chr4:68625566	rs4860987	1.96468598551795e-109	1.52019637427953e-16	0.000825135	0.999175	9106	1	high
TC	Liver	ENSG00000197888.2	chr4:68625566	chr4:68625566	rs183970949	1.96468598551795e-109	1.52019637427953e-16	0.000825135	0.999175	9106	1	high
TC	Liver	ENSG00000109654.14	chr4:153269813	chr4:153270074	rs41280463	3.34583947268019e-24	0.0033131	0.00474542	0.991941	7274	0.996687	high
TC	Liver	ENSG00000151292.17	chr5:123523145	chr5:123497973	rs6869704	7.89127472529471e-26	9.32828491681565e-06	0.0888203	0.91117	7388	0.999991	high
TC	Liver	ENSG00000113068.9	chr5:140173989	chr5:140271736	rs60714373	7.81824569690746e-15	1.35037492136179e-12	0.137507	0.862493	4366	1	high
TC	Liver	ENSG00000105866.13	chr7:21565864	chr7:21566355	rs55696093	8.36921266796121e-119	0.0485311	0.100616	0.850853	9053	0.951469	high
TC	Liver	ENSG00000005421.8	chr7:95324583	chr7:95324583	rs705379	3.1698547617924e-08	1.70231134417659e-38	1.5862244173024e-06	0.999998	5738	1	high
TC	Liver	ENSG00000164713.9	chr7:98291311	chr7:98347956	rs112758337	1.45683387484617e-25	3.86803310866591e-34	0.000977765	0.999022	7758	1	high
TC	Liver	ENSG00000272950.1	chr7:98299769	chr7:98347956	rs112758337	1.90343275779005e-24	0.00018521	0.0248164	0.974998	7620	0.999815	high
TC	Liver	ENSG00000254237.5	chr8:9326086	chr8:9326086	rs4841132	3.19480425649939e-301	0.0484699	0.0766274	0.874903	10689	0.95153	high
TC	Liver	ENSG00000173273.15	chr8:9324101	chr8:9326086	rs4841132	3.19656563821047e-301	0.00710037	0.0761006	0.916799	10779	0.9929	high
TC	Liver	ENSG00000254237.5	chr8:9326086	chr8:9326086	rs4645567	3.19480425649939e-301	0.0484699	0.0766274	0.874903	10689	0.95153	high
TC	Liver	ENSG00000173273.15	chr8:9324101	chr8:9326086	rs4645567	3.19656563821047e-301	0.00710037	0.0761006	0.916799	10779	0.9929	high
TC	Liver	ENSG00000158806.13	chr8:22067703	chr8:22060578	rs900776	8.09807945023715e-26	3.44836600970699e-05	0.00301428	0.996951	7913	0.999966	high
TC	Liver	ENSG00000158815.10	chr8:22060578	chr8:22060578	rs900776	2.14389724908599e-25	0.00471841	0.00962672	0.985655	7883	0.995282	high
TC	Liver	ENSG00000158856.17	chr8:22060578	chr8:22060578	rs900776	2.02171369140361e-26	3.52520175434426e-48	6.64004702085095e-07	0.999999	7885	1	high
TC	Liver	ENSG00000158863.21	chr8:22072587	chr8:22060578	rs900776	3.08203442838964e-25	1.22797954253212e-05	0.0142672	0.985721	7860	0.999988	high
TC	Liver	ENSG00000251396.6	chr8:60451038	chr8:60626719	rs615031	3.52822883648244e-26	0.00608604	0.096275	0.897639	6954	0.993914	high
TC	Liver	ENSG00000104388.14	chr8:60621869	chr8:60626719	rs615031	1.18542039827067e-26	9.41893258967958e-12	0.0316799	0.96832	6955	1	high
TC	Liver	ENSG00000178209.14	chr8:143973019	chr8:143966688	rs11781667	1.90239748150478e-45	0.0186141	0.163418	0.817968	7498	0.981386	high
TC	Liver	ENSG00000178445.9	chr9:6668278	chr9:6667928	rs820503	9.11755217592276e-09	1.02474524479758e-08	0.0160147	0.983985	9382	1	high
TC	Liver	ENSG00000155158.20	chr9:15304784	chr9:15304784	rs686030	8.63466132282767e-40	3.76124707549211e-06	0.00339331	0.996603	9415	0.999996	high
TC	Liver	ENSG00000106948.16	chr9:114405991	chr9:114386150	rs10733608	1.23804020867738e-14	0.0113242	0.0549163	0.93376	7595	0.988676	high
TC	Liver	ENSG00000160447.6	chr9:128703202	chr9:128704210	rs80025019	3.72141733600435e-47	3.19035371170451e-100	0.00199601	0.998004	6384	1	high
TC	Liver	ENSG00000160446.18	chr9:128703202	chr9:128704210	rs80025019	5.31060980056728e-47	0.00180287	0.00327648	0.994921	6428	0.998197	high
TC	Liver	ENSG00000160447.6	chr9:128703202	chr9:128704210	rs13289095	3.72141733600435e-47	3.19035371170451e-100	0.00199601	0.998004	6384	1	high
TC	Liver	ENSG00000160446.18	chr9:128703202	chr9:128704210	rs13289095	5.31060980056728e-47	0.00180287	0.00327648	0.994921	6428	0.998197	high
TC	Liver	ENSG00000095485.16	chr10:100174478	chr10:100244149	rs17668357	8.57256523656846e-30	7.47301741557593e-20	0.0222514	0.977749	6175	1	high
TC	Liver	ENSG00000133816.13	chr11:12050000	chr11:12050000	rs11022130	2.36744013465425e-07	2.45653423395926e-10	0.00109419	0.998906	9524	1	high
TC	Liver	ENSG00000070081.15	chr11:17278107	chr11:17278215	rs214080	1.89153624947686e-11	2.56452081182543e-11	0.0169598	0.98304	6442	1	high
TC	Liver	ENSG00000179119.14	chr11:18611437	chr11:18622012	rs10832954	5.94928310470586e-47	0.000160967	0.0106102	0.989229	7757	0.999839	high
TC	Liver	ENSG00000149485.18	chr11:61820833	chr11:61820833	rs174564	1.89979081666454e-212	0.00412539	0.0524152	0.943459	6136	0.995875	high
TC	Liver	ENSG00000254986.7	chr11:66474636	chr11:66505505	rs10896018	4.89075063701609e-14	0.0150666	0.121535	0.863398	4482	0.984933	high
TC	Liver	ENSG00000254986.7	chr11:66474636	chr11:66505505	rs10501397	4.89075063701609e-14	0.0150666	0.121535	0.863398	4482	0.984933	high
TC	Liver	ENSG00000033327.12	chr11:78417021	chr11:78361829	rs11237469	6.16801765168308e-11	2.27731554630265e-07	0.112002	0.887998	6977	1	high
TC	Liver	ENSG00000110080.18	chr11:126368499	chr11:126368738	rs74612335	2.12951716986432e-83	3.96165188269907e-08	0.0489503	0.95105	7865	1	high
TC	Liver	ENSG00000275476.1	chr12:29338595	chr12:29338595	rs966541	5.15037164867333e-23	3.71032000191738e-17	0.000727219	0.999273	9051	1	high
TC	Liver	ENSG00000257176.2	chr12:29355709	chr12:29338595	rs966541	4.98377605554073e-22	3.59798982353744e-36	0.0157191	0.984281	9227	1	high
TC	Liver	ENSG00000188906.14	chr12:40186516	chr12:40171359	rs2638250	3.63802574130792e-13	6.70989032460501e-06	0.0344983	0.965495	7415	0.999993	high
TC	Liver	ENSG00000225342.2	chr12:40164859	chr12:40171359	rs2638250	3.8066414518099e-13	0.0102406	0.0361634	0.953596	7400	0.989759	high
TC	Liver	ENSG00000110921.13	chr12:109433374	chr12:109560292	rs4964275	7.367376383236e-47	0.0179679	0.0734605	0.908572	5686	0.982032	high
TC	Liver	ENSG00000110921.13	chr12:109433374	chr12:109560292	rs7953014	7.367376383236e-47	0.0179679	0.0734605	0.908572	5686	0.982032	high
TC	Liver	ENSG00000183087.14	chr13:113849020	chr13:113849020	rs9604045	3.71495548679253e-87	1.90542509136228e-08	7.33682961879142e-06	0.999993	5676	1	high
TC	Liver	ENSG00000183087.14	chr13:113849020	chr13:113849020	rs6602909	3.71495548679253e-87	1.90542509136228e-08	7.33682961879142e-06	0.999993	5676	1	high
TC	Liver	ENSG00000205978.5	chr14:24402720	chr14:24402720	rs11621792	6.80381559057994e-56	2.00728408036103e-16	3.29521669020657e-05	0.999967	8433	1	high
TC	Liver	ENSG00000166035.10	chr15:58431227	chr15:58381852	rs2070895	0	1.78229581318642e-05	0.0281561	0.971826	8292	0.999982	high
TC	Liver	ENSG00000166035.10	chr15:58431227	chr15:58381852	rs112147665	0	1.78229581318642e-05	0.0281561	0.971826	8292	0.999982	high
TC	Liver	ENSG00000099377.13	chr16:30989488	chr16:30984207	rs11076	5.75036354997594e-16	0.000108817	0.0596018	0.940289	3856	0.999891	high
TC	Liver	ENSG00000179588.8	chr16:88450697	chr16:88468999	rs35613341	2.54024256401959e-20	0.00320492	0.0230628	0.973732	10927	0.996795	high
TC	Liver	ENSG00000196712.17	chr17:31136244	chr17:31086596	rs11870192	8.49556096035311e-34	7.08819219185104e-08	0.0758811	0.924119	6158	1	high
TC	Liver	ENSG00000196712.17	chr17:31136244	chr17:31086596	rs2008998	8.49556096035311e-34	7.08819219185104e-08	0.0758811	0.924119	6158	1	high
TC	Liver	ENSG00000108479.11	chr17:75782435	chr17:75782736	rs4485425	2.99112612517205e-24	1.40462240134408e-17	0.00393667	0.996063	7523	1	high
TC	Liver	ENSG00000172006.11	chr19:2817645	chr19:2799981	rs1640269	6.05688384109071e-34	0.00017515	0.0809855	0.918839	9650	0.999825	high
TC	Liver	ENSG00000172006.11	chr19:2817645	chr19:2799981	rs11267575	6.05688384109071e-34	0.00017515	0.0809855	0.918839	9650	0.999825	high
TC	Liver	ENSG00000104938.16	chr19:7764243	chr19:7762690	rs11260029	6.1303462017212e-14	0.027992	0.0541538	0.917854	9106	0.972008	high
TC	Liver	ENSG00000104938.16	chr19:7764243	chr19:7762690	rs7252574	6.1303462017212e-14	0.027992	0.0541538	0.917854	9106	0.972008	high
TC	Liver	ENSG00000187867.8	chr19:14062109	chr19:14062139	rs527932938	9.46017779252117e-08	2.11628945713711e-08	0.00476349	0.995236	7819	1	high
TC	Liver	ENSG00000187867.8	chr19:14062109	chr19:14062139	rs10421262	9.46017779252117e-08	2.11628945713711e-08	0.00476349	0.995236	7819	1	high
TC	Liver	ENSG00000120784.15	chr19:37641433	chr19:37954055	rs7254248	3.04472671782947e-09	0.00633777	0.155016	0.838646	5801	0.993662	high
TC	Liver	ENSG00000197951.8	chr19:56585657	chr19:56499578	rs10406304	2.24001272738743e-12	0.00133421	0.0908113	0.907855	9163	0.998666	high
TC	Liver	ENSG00000197951.8	chr19:56585657	chr19:56499578	rs181976063	2.24001272738743e-12	0.00133421	0.0908113	0.907855	9163	0.998666	high
TC	Liver	ENSG00000181894.14	chr19:58150868	chr19:58150887	rs181976063	1.81129765324997e-49	8.55614401221082e-05	0.00833967	0.991575	5316	0.999914	high
TC	Liver	ENSG00000181894.14	chr19:58150868	chr19:58150887	rs34003091	1.81129765324997e-49	8.55614401221082e-05	0.00833967	0.991575	5316	0.999914	high
TC	Liver	ENSG00000172296.12	chr20:12977844	chr20:12979237	rs1321940	1.32986168940394e-23	1.00911393619427e-18	0.00749465	0.992505	8053	1	high
TC	Liver	ENSG00000271426.1	chr20:12958721	chr20:12979237	rs1321940	6.38499431650865e-23	0.0112555	0.0398098	0.948935	8007	0.988745	high
TC	Liver	ENSG00000125844.15	chr20:17861674	chr20:17864040	rs2618566	1.68483895973375e-104	0.0329081	0.082218	0.884874	8637	0.967092	high
TC	Liver	ENSG00000125520.13	chr20:63721274	chr20:64080106	rs8126001	1.9327324544636e-17	9.43524491242849e-05	0.111596	0.88831	6875	0.999906	high
TC	Liver	ENSG00000171700.13	chr20:64064578	chr20:64080106	rs8126001	7.01407838362787e-18	3.02913851055788e-05	0.0397154	0.960254	5211	0.99997	high

### Sheet: S16 - Meta eQTL caQTL Coloc
Supplementary Table 16: Colocalization Results for Meta-Analyzed Liver eQTLs and Liver caQTLs
Tissue	eGene	feature	leadcaQTLVariant	leadeQTLVariant	pp1	pp2	pp3	pp4	numsnp	filt_threshold	power	group
Liver	NADK	peak_501	1:1740160	1:1795751	0.000362557	0.000894148	0.203941	0.794801	1525	0	0.998742	medium
Liver	NADK	peak_508	1:1728604	1:1795751	0.0110314	0.000840117	0.191579	0.796501	1563	0	0.98808	medium
Liver	NADK	peak_555	1:1752461	1:1795751	0.000226246	0.000943159	0.215195	0.783635	1576	0	0.99883	medium
Liver	NADK	peak_556	1:1750280	1:1795751	0.0896973	0.000726685	0.165663	0.743521	1576	0	0.909184	medium
Liver	NADK	peak_709	1:1922670	1:1795751	0.0494349	0.000671196	0.152914	0.796764	1601	0	0.949678	medium
Liver	MMEL1	peak_984	1:2624201	1:2607567	1.69229301460391e-12	1.0990131917589e-29	0.459559	0.540441	2581	0	1	medium
Liver	MMEL1	peak_988	1:2642639	1:2607567	1.34047744882093e-06	7.59678767411705e-30	0.317356	0.682643	2581	0	0.999999	medium
Liver	TNFRSF14	peak_988	1:2642639	1:2572136	9.14400230006889e-07	1.73020442657343e-18	0.216148	0.783851	2579	0	0.999999	medium
Liver	PRXL2B	peak_990	1:2690427	1:2607790	4.36784561617462e-05	0.133803	0.0721177	0.793955	2581	0	0.866073	medium
Liver	KIF1B	peak_6805	1:10240720	1:10382798	0.109711	2.65312717088234e-09	0.181808	0.708481	2381	0	0.890289	medium
Liver	PGD	peak_6805	1:10240720	1:10275909	0.133416	0.000610563	0.214006	0.651588	1834	0	0.865594	medium
Liver	KIF1B	peak_7083	1:10408889	1:10382798	3.00342368676519e-46	5.51674404695587e-09	0.374818	0.625182	1792	0	1	medium
Liver	CFAP107	peak_9027	1:12757272	1:12775725	0.149877	0.00210989	0.042284	0.798389	1002	0	0.840673	medium
Liver	CASP9	peak_11470	1:15525181	1:15524569	0.0797357	5.84611165288911e-42	0.12809	0.792175	4827	0	0.920264	medium
Liver	DDI2	peak_11470	1:15525181	1:15662462	0.163771	1.53561157521441e-134	0.263146	0.573083	4780	0	0.836229	medium
Liver	EPHA2	peak_12354	1:16164204	1:16178825	0.026507	9.11157938750328e-68	0.264031	0.709462	2443	0	0.973493	medium
Liver	EPHA2	peak_12366	1:16526370	1:16178825	0.104029	1.19687474028988e-67	0.346235	0.549737	2408	0	0.895971	medium
Liver	LINC00339	peak_16483	1:21982000	1:22024833	0.155771	1.68457378279417e-25	0.286027	0.558202	4573	0	0.844229	medium
Liver	ELOA	peak_18002	1:23829434	1:23709205	0.142302	0.000492055	0.210977	0.645898	3230	0	0.856875	medium
Liver	RCAN3	peak_18689	1:24474829	1:24547103	0.119327	1.96901810544837e-08	0.140641	0.740032	3303	0	0.880673	medium
Liver	MACO1	peak_19441	1:25362915	1:25432164	0.000270156	6.61303153385349e-13	0.467361	0.532369	3080	0	0.99973	medium
Liver	MACO1	peak_19517	1:25397875	1:25432164	0.130666	2.04198738863175e-13	0.143531	0.725803	3371	0	0.869334	medium
Liver	RHCE	peak_19517	1:25397875	1:25432164	0.125496	1.19995453332264e-131	0.138042	0.736462	3377	0	0.874504	medium
Liver	TMEM50A	peak_19517	1:25397875	1:25432164	0.125803	1.48783783930819e-22	0.137746	0.736451	3288	0	0.874197	medium
Liver	SLC9A1	peak_21020	1:27077270	1:27161808	0.135147	3.59996346646144e-08	0.141851	0.723001	2172	0	0.864853	medium
Liver	SERINC2	peak_24927	1:31430787	1:31422564	0.0362007	0.0539571	0.400606	0.504367	3208	0	0.904973	medium
Liver	SF3A3	peak_30700	1:37757618	1:37841196	0.175156	2.85294409152175e-10	0.18704	0.637804	3216	0	0.824844	medium
Liver	UROD	peak_37645	1:45002934	1:45020600	0.155776	6.33345937634396e-09	0.191773	0.652451	2984	0	0.844224	medium
Liver	IPP	peak_38456	1:45774331	1:45620207	0.0202505	3.71779300751368e-61	0.376124	0.603626	3204	0	0.979749	medium
Liver	NASP	peak_38456	1:45774331	1:46211442	0.0122949	0.12703	0.226019	0.627764	3012	0	0.853784	medium
Liver	IPP	peak_38517	1:45725832	1:45620207	0.00235775	2.14804138761092e-61	0.218678	0.778964	3231	0	0.997642	medium
Liver	NASP	peak_38517	1:45725832	1:46211442	0.0026809	0.138703	0.24647	0.610641	2948	0	0.857111	medium
Liver	SLC5A9	peak_40615	1:48219234	1:48219234	0.195154	3.33296873341348e-93	0.0751957	0.72965	3204	0	0.804846	medium
Liver	FAM151A	peak_46939	1:54631675	1:54633077	1.40118950267235e-11	2.51740261731539e-17	0.380004	0.619996	4579	0	1	medium
Liver	FAM151A	peak_46942	1:54624565	1:54633077	0.117827	6.91446252177077e-18	0.103776	0.778397	4575	0	0.882173	medium
Liver	DIPK1A	peak_85446	1:92974264	1:92954307	0.163135	1.75527710103131e-05	0.213251	0.623583	3332	0	0.836834	medium
Liver	SLC44A3	peak_87307	1:94800648	1:94826935	0.0775905	1.36399370370754e-247	0.157656	0.764753	4328	0	0.922409	medium
Liver	SLC44A3	peak_87314	1:94814544	1:94826935	0.189669	1.55742840644848e-247	0.179844	0.630488	4297	0	0.810331	medium
Liver	CLCC1	peak_98858	1:108968941	1:108852483	0.0806293	2.25457231518896e-14	0.240469	0.678902	1968	0	0.919371	medium
Liver	ELAPOR1	peak_99943	1:109171395	1:109179062	0.0251701	0.000127083	0.208333	0.766355	3106	0	0.974688	medium
Liver	MAN1A2	peak_108062	1:117346436	1:117488826	0.0990989	3.48052452622695e-87	0.155465	0.745436	3103	0	0.900901	medium
Liver	WARS2	peak_109613	1:119020849	1:119051613	0.138951	3.56174636654331e-43	0.319567	0.541481	3867	0	0.861049	medium
Liver	PHGDH	peak_110124	1:119528761	1:119503797	0.0516664	0.000539178	0.306361	0.641343	2474	0	0.947704	medium
Liver	PHGDH	peak_110760	1:119448432	1:119503797	0.111915	0.000475086	0.270832	0.616583	1191	0	0.887414	medium
Liver	OTUD7B	peak_114682	1:149872759	1:150009935	0.0980014	0.000727563	0.126406	0.774305	1538	0	0.90071	medium
Liver	CA14	peak_115297	1:150482027	1:150367583	0.134301	1.03964116182184e-05	0.348155	0.517529	2075	0	0.865685	medium
Liver	MRPS21	peak_115297	1:150482027	1:150317171	0.118272	0.00108708	0.307172	0.573051	2108	0	0.880223	medium
Liver	MRPS21	peak_115304	1:150403667	1:150317171	0.00207944	0.000712888	0.201017	0.796184	2108	0	0.9972	medium
Liver	ADAMTSL4	peak_115608	1:150743306	1:150639884	3.44686570305484e-07	8.74683608935599e-08	0.350805	0.649195	2382	0	1	medium
Liver	CTSK	peak_115608	1:150743306	1:150765089	2.67045305947232e-07	1.64970937574212e-06	0.27486	0.725138	2583	0	0.999998	medium
Liver	ADAMTSL4	peak_115609	1:150677789	1:150639884	0.0210822	7.77422878263539e-08	0.311706	0.667211	2382	0	0.978918	medium
Liver	CERS2	peak_115609	1:150677789	1:150751271	0.0180773	2.43728555310978e-07	0.265438	0.716485	2482	0	0.981922	medium
Liver	CTSK	peak_115609	1:150677789	1:150765089	0.0241983	2.12660965338926e-06	0.354629	0.621171	2585	0	0.975799	medium
Liver	ADAMTSL4	peak_115672	1:150728120	1:150639884	0.0912423	7.48444488374613e-08	0.300107	0.60865	2376	0	0.908758	medium
Liver	CERS2	peak_115672	1:150728120	1:150751271	0.0639152	1.92026961118341e-07	0.209158	0.726926	2578	0	0.936085	medium
Liver	CTSK	peak_115672	1:150728120	1:150765089	0.0621153	1.22335708097976e-06	0.203735	0.734148	2681	0	0.937883	medium
Liver	CTSS	peak_115672	1:150728120	1:150705525	0.0503462	2.01572052727967e-14	0.164961	0.784693	2678	0	0.949654	medium
Liver	ADAMTSL4	peak_115684	1:150883677	1:150639884	0.00520429	9.96483555307284e-08	0.399786	0.59501	2376	0	0.994796	medium
Liver	CTSK	peak_115684	1:150883677	1:150765089	0.00387493	1.76082393180295e-06	0.293689	0.702435	2700	0	0.996123	medium
Liver	CTSS	peak_115684	1:150883677	1:150705525	0.00284221	2.62191172547608e-14	0.214815	0.782343	2678	0	0.997158	medium
Liver	S100A11	peak_116980	1:151958824	1:152012071	0.0218473	0.0178014	0.164008	0.793984	3090	0	0.957991	medium
Liver	THEM4	peak_116980	1:151958824	1:151910350	0.0375373	4.25672343735272e-105	0.284466	0.677997	3149	0	0.962463	medium
Liver	NPR1	peak_118547	1:153704822	1:153771451	0.0419458	0.012905	0.19333	0.74903	3513	0	0.94236	medium
Liver	SLC27A3	peak_118547	1:153704822	1:153755441	0.0856691	5.90280384674593e-05	0.39273	0.521529	3423	0	0.914259	medium
Liver	SLC50A1	peak_119874	1:155215184	1:155158424	0.0382609	0.00382727	0.409528	0.548027	2351	0	0.957555	medium
Liver	GPATCH4	peak_120379	1:155717441	1:156621410	0.0478375	4.12643239778188e-07	0.404004	0.548159	1319	0	0.952162	medium
Liver	YY1AP1	peak_120380	1:155847675	1:155267848	0.00317341	0.0217545	0.467046	0.507879	2277	0	0.974924	medium
Liver	YY1AP1	peak_120382	1:155711804	1:155267848	0.010517	0.0189873	0.407526	0.562481	2274	0	0.970006	medium
Liver	CCT3	peak_120930	1:156324358	1:156317612	0.0082117	0.03519	0.251703	0.703751	2807	0	0.955453	medium
Liver	ATP1B1	peak_133689	1:169206115	1:169147208	4.94435261234844e-13	8.53418361805263e-06	0.330946	0.669045	5025	0	0.999991	medium
Liver	SUCO	peak_136988	1:172576880	1:172553751	0.0548154	5.35598682331462e-23	0.328289	0.616895	3853	0	0.945185	medium
Liver	MRPS14	peak_139246	1:175014071	1:174756469	0.00980483	7.93302329246272e-08	0.378532	0.611663	3449	0	0.990195	medium
Liver	MRPS14	peak_139249	1:174613047	1:174756469	0.0752636	2.67877175261371e-08	0.127226	0.79751	3452	0	0.924736	medium
Liver	TNN	peak_139579	1:175113168	1:175044029	0.0709067	1.13929273981783e-11	0.418112	0.510982	3766	0	0.929093	medium
Liver	ANGPTL1	peak_143141	1:178597829	1:178603558	0.000112757	2.71295582715338e-16	0.223869	0.776019	3893	0	0.999887	medium
Liver	C1orf220	peak_143141	1:178597829	1:178544276	0.000106662	4.9542270566557e-26	0.216787	0.783106	4546	0	0.999893	medium
Liver	RALGPS2	peak_143141	1:178597829	1:178551442	0.00010363	1.79619617762963e-14	0.206734	0.793163	4264	0	0.999896	medium
Liver	TOR1AIP2	peak_144181	1:179472175	1:179794134	0.020508	0.00134706	0.308154	0.669902	4405	0	0.978055	medium
Liver	CFHR2	peak_159224	1:196853829	1:196954677	4.59382149476189e-09	0.0223419	0.438363	0.539295	3049	0	0.977658	medium
Liver	CFHR1	peak_159225	1:196764156	1:196766765	0.00114724	1.16853127276088e-243	0.471545	0.527308	3581	0	0.998853	medium
Liver	CFHR2	peak_159225	1:196764156	1:196954677	0.000542359	0.0106492	0.208421	0.78036	3050	0	0.988781	medium
Liver	CFHR2	peak_159227	1:196764156	1:196954677	4.94393411716691e-12	0.0190732	0.374097	0.60683	3058	0	0.980927	medium
Liver	CFHR2	peak_159235	1:196740093	1:196954677	1.35967173241609e-12	0.0152646	0.29928	0.685456	3128	0	0.984735	medium
Liver	CFHR1	peak_159238	1:196757253	1:196766765	8.04924282568807e-46	1.05603860615762e-243	0.454113	0.545887	3688	0	1	medium
Liver	PM20D1	peak_167333	1:205677150	1:205805711	0.0686933	4.65308074142863e-74	0.42127	0.510037	3011	0	0.931307	medium
Liver	DSTYK	peak_167502	1:205808652	1:205136853	0.199442	6.24632108988656e-75	0.220867	0.579691	2099	0	0.800558	medium
Liver	DSTYK	peak_167503	1:205451010	1:205136853	0.049632	4.57956476332099e-75	0.16203	0.788338	2093	0	0.950368	medium
Liver	ANGEL2	peak_174385	1:213257026	1:213226222	0.132722	0.00193039	0.0880127	0.774449	3755	0	0.862462	medium
Liver	RNF187	peak_189680	1:228513857	1:228508543	1.04895617214135e-05	0.000561873	0.273441	0.725987	3709	0	0.999428	medium
Liver	EGLN1	peak_192534	1:230549737	1:231386117	0.0680193	1.20056425047671e-07	0.213547	0.718434	4775	0	0.931981	medium
Liver	GGPS1	peak_196882	1:235209574	1:235255265	0.167088	1.02074610312312e-16	0.177279	0.655633	4158	0	0.832912	medium
Liver	SDCCAG8	peak_205243	1:243410087	1:243434932	0.0172172	0.0744967	0.122716	0.775184	3088	0	0.8979	medium
Liver	CNST	peak_209040	1:246664632	1:246635819	0.168171	5.93671361013365e-15	0.140537	0.691292	6222	0	0.831829	medium
Liver	ZNF670	peak_209400	1:246986616	1:247062030	0.0334665	3.74060090405152e-12	0.294565	0.671968	6389	0	0.966533	medium
Liver	TRIM58	peak_210135	1:247868910	1:247865614	0.01741	0.0476043	0.152848	0.776743	5161	0	0.929591	medium
Liver	ZNF669	peak_210338	1:247370993	1:247096269	0.0623454	0.000816159	0.149338	0.787161	3288	0	0.9365	medium
Liver	SH3BP5L	peak_210631	1:248432741	1:248810964	0.0411131	0.00275533	0.328577	0.627211	1796	0	0.955788	medium
Liver	SH3BP5L	peak_210680	1:248744630	1:248810964	0.140474	0.0019449	0.231749	0.624656	1796	0	0.856405	medium
Liver	ACP1	peak_1091801	2:296812	2:207729	0.00278003	0.00109684	0.304105	0.692008	4067	0	0.996113	medium
Liver	TRAPPC12	peak_1094429	2:3351999	2:3378669	0.121687	1.18006964379113e-14	0.248366	0.629947	5725	0	0.878313	medium
Liver	YWHAQ	peak_1100784	2:9481554	2:9515735	0.0759512	0.0198806	0.160389	0.734408	4456	0	0.894797	medium
Liver	KLHL29	peak_1114158	2:23320773	2:23348398	0.00277609	0.000134281	0.295968	0.70112	4049	0	0.997088	medium
Liver	ABHD1	peak_1117617	2:26946672	2:27151141	0.0529904	2.35028170533951e-05	0.407384	0.539599	2314	0	0.946983	medium
Liver	KHK	peak_1117617	2:26946672	2:26920188	0.0275351	1.01835045294453e-09	0.212057	0.760408	2363	0	0.972465	medium
Liver	KRTCAP3	peak_1118121	2:27531011	2:27483773	0.0921049	1.67498692942597e-12	0.354091	0.553804	2474	0	0.907895	medium
Liver	WDR43	peak_1119552	2:28957401	2:28817516	0.11803	0.0102098	0.138147	0.724935	4520	0	0.863082	medium
Liver	COX7A2L	peak_1133560	2:42473965	2:42346940	0.011686	0	0.338162	0.650152	4630	0	0.988314	medium
Liver	PRKCE	peak_1136675	2:45983335	2:46009865	0.154729	0.00108928	0.300447	0.543174	4485	0	0.843621	medium
Liver	GTF2A1L	peak_1139345	2:48647682	2:48595242	0.119178	1.92980907415739e-20	0.138977	0.741845	5215	0	0.880822	medium
Liver	STON1-GTF2A1L	peak_1139345	2:48647682	2:48595242	0.119537	6.07416174561431e-36	0.136596	0.743868	5034	0	0.880463	medium
Liver	SPTBN1	peak_1145136	2:54570661	2:54627785	0.0129415	0.00305605	0.212182	0.771634	4465	0	0.983817	medium
Liver	C2orf74-DT	peak_1152044	2:61137081	2:61609638	0.0762535	3.85081639446746e-05	0.377774	0.545927	3001	0	0.9237	medium
Liver	DUSP11	peak_1164426	2:73464017	2:73414387	0.0202537	0.00871366	0.226189	0.744066	2704	0	0.970255	medium
Liver	TPRKB	peak_1164426	2:73464017	2:73780009	0.025724	6.90444124078076e-38	0.287814	0.686462	2722	0	0.974276	medium
Liver	DUSP11	peak_1164524	2:73737715	2:73414387	2.31599220098271e-07	0.0106085	0.27554	0.713851	2885	0	0.989391	medium
Liver	MOB1A	peak_1164945	2:74198312	2:74205322	0.00194039	0.0628473	0.178269	0.756262	3000	0	0.934531	medium
Liver	CAPG	peak_1174854	2:85346892	2:85399761	0.000223389	7.30603588137574e-05	0.314347	0.685357	3725	0	0.999703	medium
Liver	ST3GAL5	peak_1175334	2:85951845	2:85886159	0.00485946	2.45760795177774e-42	0.3933	0.60184	3816	0	0.995141	medium
Liver	TMEM127	peak_1180453	2:96106699	2:96266108	0.142845	0.00423421	0.155077	0.693961	1201	0	0.849038	medium
Liver	STARD7	peak_1180479	2:96181298	2:96294733	9.84326601340447e-08	9.23783569434949e-22	0.423808	0.576192	1256	0	1	medium
Liver	MTLN	peak_1193720	2:110103548	2:110095644	0.126157	0.00206021	0.0863686	0.782432	1384	0	0.8688	medium
Liver	MALL	peak_1193728	2:110130231	2:110117552	0.0206153	1.14347107245918e-14	0.392904	0.58648	1716	0	0.979385	medium
Liver	MALL	peak_1193858	2:110192047	2:110117552	4.34631938032397e-08	1.31397847895463e-14	0.452357	0.547643	1834	0	1	medium
Liver	MALL	peak_1193862	2:110273061	2:110117552	0.0951736	1.14254039905934e-14	0.392749	0.512078	1807	0	0.904826	medium
Liver	MTLN	peak_1193862	2:110273061	2:110095644	0.0745265	0.00730101	0.311065	0.605362	1732	0	0.916427	medium
Liver	MALL	peak_1193864	2:110173909	2:110117552	0.164552	4.9573357225591e-15	0.169946	0.665502	1803	0	0.835448	medium
Liver	MTLN	peak_1193879	2:110294595	2:110095644	0.128601	0.002907	0.123354	0.742126	1732	0	0.86548	medium
Liver	SLC35F5	peak_1196613	2:113594494	2:113764237	0.0565162	1.76985863007204e-08	0.157242	0.786242	3969	0	0.943484	medium
Liver	TFCP2L1	peak_1203624	2:121300455	2:121282349	0.0314987	0.053629	0.336008	0.573846	3400	0	0.909854	medium
Liver	MZT2B	peak_1211831	2:130177361	2:130151488	0.175614	5.49382176554613e-05	0.122829	0.701424	2722	0	0.824253	medium
Liver	MZT2B	peak_1211873	2:130197270	2:130151488	0.115389	5.06029705159967e-05	0.112992	0.771517	2707	0	0.884509	medium
Liver	CCDC74A	peak_1212908	2:131649683	2:131670278	0.0769329	0.0186662	0.117197	0.775031	2415	0	0.892228	medium
Liver	CSRNP3	peak_1245781	2:165766678	2:165746577	0.0387339	0.00022356	0.180252	0.780743	3519	0	0.960995	medium
Liver	TTC21B	peak_1245781	2:165766678	2:165859347	0.0452158	5.78868637018337e-08	0.213581	0.741203	4032	0	0.954784	medium
Liver	FASTKD1	peak_1249612	2:169535213	2:169573465	0.0540288	1.73812737245037e-21	0.240844	0.705127	5028	0	0.945971	medium
Liver	KLHL23	peak_1249794	2:169749963	2:169754863	0.00384024	3.92157280828692e-28	0.274638	0.721522	5140	0	0.99616	medium
Liver	SCRN3	peak_1255049	2:174396721	2:174428910	0.121218	5.10473902167281e-11	0.291496	0.587286	3572	0	0.878782	medium
Liver	UBE2E3	peak_1261684	2:180987269	2:181026317	0.151386	8.28179307558824e-09	0.227481	0.621133	3905	0	0.848614	medium
Liver	ASNSD1	peak_1268713	2:189907796	2:189716831	0.106527	8.32130877271655e-14	0.123333	0.770139	3263	0	0.893473	medium
Liver	SLC39A10	peak_1274387	2:196071087	2:195737030	2.5735896403877e-09	3.66087180403623e-15	0.214569	0.785431	2481	0	1	medium
Liver	METTL21A	peak_1286949	2:207481653	2:207569030	0.0214904	1.7319952566954e-167	0.201913	0.776596	3975	0	0.97851	medium
Liver	COPS7B	peak_1311189	2:232504831	2:231862453	0.195081	1.57144163752605e-06	0.231349	0.573567	3449	0	0.804916	medium
Liver	EIF4E2	peak_1312047	2:232563565	2:232572335	0.117367	2.76926283426952e-11	0.094376	0.788257	3812	0	0.882633	medium
Liver	COPS8	peak_1316067	2:237139301	2:237135509	0.10005	0.0082884	0.319826	0.569248	4270	0	0.889074	medium
Liver	RAB17	peak_1316870	2:237632053	2:237652440	0.00459195	0.0085122	0.468132	0.518681	5428	0	0.986812	medium
Liver	NEU4	peak_1319924	2:241989101	2:241952546	0.0729282	0.000166574	0.401993	0.524882	1979	0	0.926875	medium
Liver	GALNT15	peak_1454155	3:16113120	3:16074537	0.173361	9.81585070918951e-26	0.163905	0.662734	4363	0	0.826639	medium
Liver	RPL15	peak_1461784	3:23642149	3:23933070	0.129213	2.00191531255031e-31	0.117443	0.753344	4628	0	0.870787	medium
Liver	EXOG	peak_1476581	3:38472836	3:38506530	0.126843	1.78909509470128e-22	0.10789	0.765268	3782	0	0.873157	medium
Liver	ACVR2B	peak_1476586	3:38415173	3:38418194	0.0929754	0.00281451	0.108994	0.792833	3669	0	0.901827	medium
Liver	WDR48	peak_1477127	3:39154026	3:39083802	0.187477	4.89117285526079e-90	0.276357	0.536166	4093	0	0.812523	medium
Liver	RPSA	peak_1477366	3:38509634	3:39418864	0.0675334	0.000499284	0.283994	0.647855	4433	0	0.931849	medium
Liver	FYCO1	peak_1484079	3:46092473	3:45914618	0.138045	2.89719325173269e-22	0.19036	0.671595	4391	0	0.861955	medium
Liver	KIF9	peak_1485271	3:47409921	3:47297064	1.1104190147847e-06	0.0121976	0.210697	0.777104	1945	0	0.987801	medium
Liver	APEH	peak_1487809	3:49608773	3:49149706	0.154768	6.56780603736316e-22	0.125499	0.719733	1647	0	0.845232	medium
Liver	BSN	peak_1487809	3:49608773	3:50167882	0.164664	1.11465375458021e-22	0.131505	0.703831	1531	0	0.835336	medium
Liver	KCTD6	peak_1495767	3:58457065	3:58493627	0.1658	0.0023212	0.205637	0.624376	3774	0	0.830013	medium
Liver	PDHB	peak_1495767	3:58457065	3:58402755	0.139516	1.53365722861973e-27	0.175752	0.684733	3954	0	0.860484	medium
Liver	PPP4R2	peak_1511856	3:73068684	3:73021346	0.100102	0.00881004	0.289978	0.598075	4552	0	0.888053	medium
Liver	GBE1	peak_1519674	3:81822897	3:81970952	0.0773895	0.0384742	0.190605	0.677966	3700	0	0.86857	medium
Liver	ZNF654	peak_1524280	3:88131932	3:88152154	0.138742	5.91863020372641e-45	0.322167	0.539091	4991	0	0.861258	medium
Liver	POPDC2	peak_1550733	3:119697174	3:119648036	0.0474394	0.000633981	0.293904	0.657921	4361	0	0.951825	medium
Liver	ALDH1L1	peak_1556846	3:125566798	3:126185845	0.138195	3.99537860324524e-29	0.128038	0.733767	4170	0	0.861805	medium
Liver	SLC41A3	peak_1557034	3:125951968	3:126046714	0.0658735	7.69531837464618e-07	0.375251	0.558875	4615	0	0.934126	medium
Liver	RPN1	peak_1558919	3:128642712	3:128617286	0.181293	7.25694335743788e-05	0.151203	0.667345	3603	0	0.818548	medium
Liver	RPN1	peak_1558957	3:128690837	3:128617286	0.00395445	9.92137134899989e-05	0.206811	0.789133	3559	0	0.995944	medium
Liver	COPG1	peak_1559563	3:129339097	3:129294285	0.0152162	0.000762767	0.26381	0.720167	3275	0	0.983977	medium
Liver	ISY1	peak_1559563	3:129339097	3:129265315	0.0152165	0.00294763	0.260194	0.721469	3140	0	0.981664	medium
Liver	RPN1	peak_1559564	3:129347529	3:128617286	0.109899	0.000110577	0.229741	0.660197	2346	0	0.889938	medium
Liver	EFCAB12	peak_1559634	3:129390313	3:129429480	0.0027474	9.20005429422027e-13	0.451105	0.546147	3423	0	0.997253	medium
Liver	IFT122	peak_1559634	3:129390313	3:129535326	0.00176313	0.0713307	0.28956	0.636912	3443	0	0.926473	medium
Liver	ST6GAL1	peak_1615538	3:187178609	3:186993310	5.7744647576526e-06	0.101988	0.206482	0.691521	4274	0	0.898003	medium
Liver	PPP1R2	peak_1623850	3:195557363	3:195531944	0.143643	1.12530101062346e-05	0.0866566	0.769671	4119	0	0.856328	medium
Liver	MUC20	peak_1624069	3:196005776	3:195997066	0.100214	8.92921394713351e-93	0.13956	0.760226	3964	0	0.899786	medium
Liver	MUC20	peak_1624071	3:195919462	3:195997066	0.127883	8.69547270476395e-93	0.135911	0.736206	3964	0	0.872117	medium
Liver	LMLN	peak_1626518	3:198116021	3:197968186	1.9296780637575e-06	2.10166435078833e-05	0.223405	0.776572	2093	0	0.999977	medium
Liver	LRPAP1	peak_1629110	4:3509668	4:3507426	0.185338	2.67479821045943e-16	0.180908	0.633755	3519	0	0.814662	medium
Liver	HTT	peak_1629314	4:3534602	4:3157992	0.0502666	0.0311946	0.29868	0.614619	1477	0	0.9133	medium
Liver	TMEM128	peak_1629562	4:4191846	4:4258615	0.0635966	5.65598134593051e-06	0.184479	0.751917	4122	0	0.936396	medium
Liver	TBC1D14	peak_1632045	4:7889704	4:6844225	0.0397479	0.054538	0.195788	0.698894	5143	0	0.894682	medium
Liver	SORCS2	peak_1632546	4:7379013	4:7222534	0.121282	9.19521999664315e-53	0.341352	0.537366	3968	0	0.878718	medium
Liver	SLC2A9	peak_1633193	4:9914950	4:10011222	0.051449	1.06302615061096e-121	0.245784	0.702767	2601	0	0.948551	medium
Liver	ANAPC4	peak_1649545	4:25257810	4:25377097	0.0659593	9.19165878906442e-42	0.347134	0.586907	3929	0	0.934041	medium
Liver	OCIAD1	peak_1671080	4:48461030	4:48819745	0.0725321	1.48819014961759e-10	0.140061	0.787407	2248	0	0.927468	medium
Liver	CWH43	peak_1671405	4:49014744	4:48970512	0.119479	4.2760856264083e-151	0.233922	0.646599	1500	0	0.880521	medium
Liver	CWH43	peak_1671495	4:49046993	4:48970512	0.0188906	8.02334088061385e-151	0.244911	0.736198	1034	0	0.981109	medium
Liver	OCIAD1	peak_1671520	4:49034273	4:48819745	0.00245686	3.93299093273788e-10	0.367203	0.63034	951	0	0.997543	medium
Liver	OCIAD1	peak_1671531	4:48645154	4:48819745	0.143715	1.25807406331671e-10	0.113859	0.742427	609	0	0.856285	medium
Liver	SGCB	peak_1671669	4:51837099	4:51849774	5.77390772562391e-28	1.04364112612789e-05	0.2104	0.78959	1536	0	0.99999	medium
Liver	SGCB	peak_1671670	4:51837099	4:51849774	6.36758438767994e-23	1.01121504249209e-05	0.203849	0.796141	1547	0	0.99999	medium
Liver	SGCB	peak_1671671	4:51838923	4:51849774	5.78383363182245e-28	1.00207622011929e-05	0.202052	0.797938	1568	0	0.99999	medium
Liver	SGCB	peak_1671672	4:51913882	4:51849774	1.34698073903996e-17	1.40548555699116e-05	0.283818	0.716168	1572	0	0.999986	medium
Liver	SGCB	peak_1672043	4:52199503	4:51849774	0.157191	1.33636138569189e-05	0.270941	0.571847	1958	0	0.842788	medium
Liver	SPATA18	peak_1672043	4:52199503	4:52005619	0.109434	5.63548067195649e-06	0.188574	0.701983	1981	0	0.890557	medium
Liver	UGT2A1	peak_1686254	4:69174898	4:69595443	0.183639	1.18998317920703e-63	0.189112	0.627249	4611	0	0.816361	medium
Liver	THAP6	peak_1691977	4:75447538	4:75527939	0.0978237	5.3133540914961e-81	0.39556	0.506616	5119	0	0.902176	medium
Liver	HELQ	peak_1700408	4:83493916	4:83430000	0.173885	0.000894413	0.294392	0.530302	4273	0	0.824693	medium
Liver	PKD2	peak_1705290	4:88153535	4:88105276	1.56143255982078e-09	0.09348	0.262862	0.643658	4233	0	0.90652	medium
Liver	HERC3	peak_1705773	4:88538613	4:88606514	0.0936527	0.00621718	0.11592	0.779221	4568	0	0.895141	medium
Liver	SNCA	peak_1707193	4:89718364	4:89840206	0.0633636	0.0213817	0.147365	0.758743	4339	0	0.906108	medium
Liver	CISD2	peak_1718128	4:102780620	4:102912138	0.184501	5.62575228201021e-12	0.289832	0.525667	3932	0	0.815499	medium
Liver	SLC9B2	peak_1718128	4:102780620	4:102906712	0.175	9.28262756861185e-09	0.270637	0.554362	3532	0	0.825	medium
Liver	UBE2D3	peak_1718176	4:102827718	4:102840705	0.0170553	0.0336184	0.307858	0.63961	3932	0	0.947468	medium
Liver	CISD2	peak_1718305	4:102823801	4:102912138	0.110693	5.10205865778105e-12	0.262243	0.627064	3788	0	0.889307	medium
Liver	SLC9B2	peak_1718305	4:102823801	4:102906712	0.111204	9.12634615764202e-09	0.266418	0.622377	3825	0	0.888796	medium
Liver	PLA2G12A	peak_1724488	4:109648436	4:109628763	0.00479307	0.00666025	0.313392	0.675053	4202	0	0.988445	medium
Liver	GATB	peak_1760686	4:150850218	4:151673255	0.0113422	2.49012403170567e-10	0.366522	0.622136	1933	0	0.988658	medium
Liver	FRG1	peak_1797579	4:189985377	4:189971466	0.0361767	1.06018781827261e-05	0.40372	0.560091	2620	0	0.963812	medium
Liver	FRG1	peak_1797610	4:190000323	4:189971466	2.44784322737291e-06	1.15963615178664e-05	0.441851	0.558135	2556	0	0.999986	medium
Liver	FRG1	peak_1797644	4:189883679	4:189971466	0.181917	5.79497967633231e-06	0.220684	0.597388	2196	0	0.818072	medium
Liver	PDCD6	peak_1797874	5:203627	5:330869	0.000619489	0.00250313	0.398932	0.597942	2840	0	0.996874	medium
Liver	AHRR	peak_1797875	5:246332	5:257517	0.0450679	1.72265540973678e-12	0.428905	0.526027	2840	0	0.954932	medium
Liver	PDCD6	peak_1797875	5:246332	5:330869	0.0252415	0.00150687	0.239782	0.733312	2840	0	0.973093	medium
Liver	SLC9A3-OT1	peak_1798024	5:491544	5:467682	0.119905	1.10901588472283e-38	0.12045	0.759645	3170	0	0.880095	medium
Liver	CEP72	peak_1798042	5:532500	5:564769	0.0134374	1.77898881347374e-16	0.456957	0.529606	3331	0	0.986563	medium
Liver	CEP72	peak_1798055	5:554096	5:564769	0.159394	6.97816957077622e-17	0.178764	0.661842	3406	0	0.840606	medium
Liver	CEP72	peak_1798064	5:636184	5:564769	0.0306461	7.52702493457287e-17	0.192793	0.776561	3419	0	0.969354	medium
Liver	CCDC127	peak_1798153	5:158315	5:210676	0.126904	8.93116807048108e-105	0.149216	0.723881	2800	0	0.873096	medium
Liver	SLC12A7	peak_1798368	5:1035831	5:1045667	0.127836	0.00241537	0.354356	0.514522	5055	0	0.868878	medium
Liver	OTULIN	peak_1811224	5:14640812	5:14711880	0.157766	1.41871366316552e-13	0.0826022	0.759632	3588	0	0.842234	medium
Liver	PAIP1	peak_1837558	5:43588186	5:43438837	0.125073	0.00231109	0.203719	0.667482	3711	0	0.871201	medium
Liver	NNT	peak_1837646	5:43711276	5:43616600	0.0425543	7.90093573600472e-19	0.211002	0.746444	3762	0	0.957446	medium
Liver	PARP8	peak_1839603	5:50557015	5:50491019	0.000183723	0.0517495	0.189578	0.758439	2259	0	0.948017	medium
Liver	ACSL6	peak_1916797	5:131695268	5:131995966	0.0610095	5.05739982935037e-11	0.212491	0.726499	2926	0	0.93899	medium
Liver	IRF1	peak_1916842	5:132165441	5:132496822	0.167954	3.33782471671175e-12	0.221384	0.610663	2367	0	0.832046	medium
Liver	KDM3B	peak_1922792	5:138498450	5:138448565	0.0115309	2.2226722134189e-10	0.406633	0.581836	2282	0	0.988469	medium
Liver	SIL1	peak_1923426	5:139135641	5:138944727	0.0392592	8.5370577590315e-06	0.276627	0.684104	2057	0	0.960731	medium
Liver	C5orf46	peak_1932484	5:147873659	5:147866227	0.0871044	0.0627075	0.173649	0.6452	3877	0	0.81885	medium
Liver	CCDC69	peak_1935304	5:151239432	5:151195906	0.14381	0.000122146	0.323809	0.532204	4583	0	0.856014	medium
Liver	MAT2B	peak_1948807	5:163357963	5:163492593	0.0795385	5.39437389039262e-11	0.279499	0.640962	3648	0	0.920461	medium
Liver	COL23A1	peak_1962844	5:178328432	5:178476214	0.0143686	3.51688295698729e-39	0.257607	0.728025	4885	0	0.985631	medium
Liver	CANX	peak_1964341	5:180534882	5:179804248	0.131778	8.75513788674168e-06	0.281719	0.58649	2122	0	0.868209	medium
Liver	SCGB3A1	peak_1964341	5:180534882	5:180493963	0.103847	0.0680006	0.271307	0.530868	3291	0	0.802175	medium
Liver	SERPINB9	peak_1968363	6:3611598	6:2887292	0.040182	3.70535733583396e-47	0.166357	0.793461	3042	0	0.959818	medium
Liver	ZNF184	peak_1994298	6:27422152	6:27462707	0.102432	0.0048698	0.371976	0.519383	3768	0	0.891359	medium
Liver	ZNF184	peak_1994349	6:27502334	6:27462707	0.119868	0.0032058	0.244697	0.630662	3766	0	0.87536	medium
Liver	HLA-G	peak_1996783	6:29054722	6:28898591	0.160957	3.52124935103624e-07	0.0719958	0.767046	367	0	0.839041	medium
Liver	HLA-F-AS1	peak_1996793	6:29964515	6:29922494	7.39984602973516e-05	0.0811105	0.188325	0.730459	321	0	0.918784	medium
Liver	HLA-F-AS1	peak_1996797	6:29969485	6:29922494	0.00679604	0.0883893	0.205344	0.696555	312	0	0.901899	medium
Liver	HLA-F-AS1	peak_1996819	6:29964515	6:29922494	0.000705042	0.0816373	0.189889	0.727467	284	0	0.917356	medium
Liver	HLA-F-AS1	peak_1996833	6:29964260	6:29922494	0.0194675	0.0865702	0.201581	0.684049	266	0	0.88563	medium
Liver	HLA-F-AS1	peak_1996837	6:29970794	6:29922494	0.0509687	0.0875925	0.204084	0.635547	264	0	0.839631	medium
Liver	HLA-DQB1	peak_1998925	6:33033958	6:33049305	0.168756	0.000895173	0.0276822	0.797362	1146	0	0.825044	medium
Liver	HLA-DQB1	peak_1998936	6:33055011	6:33049305	0.128437	0.00492211	0.15586	0.706743	1182	0	0.862603	medium
Liver	HLA-DRB5	peak_1998936	6:33055011	6:32845437	0.158803	0.000144583	0.196091	0.644845	931	0	0.840936	medium
Liver	HLA-DRB5	peak_1998970	6:33048256	6:32845437	0.00284871	0.000192717	0.261497	0.735459	931	0	0.996956	medium
Liver	ZBTB9	peak_1998974	6:33601429	6:33374650	0.000617496	0.00481269	0.231497	0.76306	1409	0	0.994557	medium
Liver	BAK1	peak_1998977	6:33603524	6:33580313	0.131824	2.11439978701812e-17	0.340294	0.527882	1416	0	0.868176	medium
Liver	WDR46	peak_1998980	6:33619627	6:33617474	0.140074	0.00315232	0.163658	0.690428	1421	0	0.854087	medium
Liver	HLA-DRB5	peak_1998991	6:33041645	6:32845437	0.000555898	0.000216977	0.294538	0.704688	931	0	0.999227	medium
Liver	WDR46	peak_1999034	6:33679817	6:33617474	0.000142303	0.00675849	0.35089	0.642206	1684	0	0.993096	medium
Liver	HLA-DPA1	peak_1999360	6:33076153	6:33064429	1.37866096188217e-09	4.45963710980725e-15	0.359791	0.640209	2788	0	1	medium
Liver	HLA-DPA1	peak_1999363	6:33064850	6:33064429	2.36378171647918e-10	4.43933785027964e-15	0.358546	0.641454	2801	0	1	medium
Liver	HLA-DPA1	peak_1999364	6:33076480	6:33064429	9.7525211379764e-13	4.11156279624903e-15	0.332251	0.667749	2808	0	1	medium
Liver	BLTP3A	peak_2000762	6:34750006	6:34787329	1.20659937115993e-07	4.34993842906454e-39	0.218018	0.781981	3880	0	1	medium
Liver	SNRPC	peak_2000762	6:34750006	6:34695710	1.3596587867515e-07	3.95183314034747e-05	0.239001	0.760959	3786	0	0.99996	medium
Liver	SNRPC	peak_2000763	6:34750006	6:34695710	0.0225219	4.3436114128997e-05	0.262826	0.714605	3782	0	0.977431	medium
Liver	C6orf141	peak_2014710	6:49589641	6:49564537	0.198364	1.09821368045623e-26	0.113154	0.688482	4196	0	0.801636	medium
Liver	SLC17A5	peak_2034319	6:73758531	6:73619012	0.186949	1.16919157173073e-35	0.236862	0.576189	4677	0	0.813051	medium
Liver	MANEA	peak_2054418	6:95623212	6:95590023	0.113517	1.83439409334623e-18	0.113998	0.772485	3275	0	0.886483	medium
Liver	TUBE1	peak_2070422	6:112052363	6:112116572	0.142267	1.46945978185722e-06	0.105926	0.751804	3336	0	0.85773	medium
Liver	MARCKS	peak_2071807	6:113596669	6:113457100	0.118373	0.000119345	0.16586	0.715563	3125	0	0.881423	medium
Liver	DYNLT1	peak_2117286	6:158622556	6:158614479	0.131349	1.54327405544504e-19	0.228226	0.640425	5945	0	0.868651	medium
Liver	PNLDC1	peak_2117797	6:159104207	6:159761866	0.129499	3.75847284048703e-07	0.176966	0.693535	3572	0	0.870501	medium
Liver	LPA	peak_2119299	6:160605483	6:160655495	2.71973216210422e-12	1.41964199388932e-17	0.354777	0.645223	4826	0	1	medium
Liver	PRR18	peak_2125996	6:167234788	6:166307723	0.194287	4.97239045375355e-05	0.274351	0.531277	2970	0	0.805628	medium
Liver	LINC00574	peak_2128082	6:169833673	6:169813358	0.130712	1.44681374131788e-13	0.329067	0.540222	5372	0	0.869288	medium
Liver	COX19	peak_2128970	7:828311	7:993969	0.167511	1.32525769599871e-14	0.163955	0.668534	2205	0	0.832489	medium
Liver	INTS1	peak_2129090	7:1363760	7:1459963	0.168944	9.40191076848845e-08	0.114206	0.716849	1806	0	0.831055	medium
Liver	C7orf50	peak_2129324	7:1023468	7:1141503	3.19925223531212e-07	7.35812129963625e-09	0.418421	0.581579	3087	0	1	medium
Liver	GPER1	peak_2129660	7:1117305	7:1090184	0.094098	0.0122309	0.323135	0.566981	2716	0	0.890116	medium
Liver	EIF3B	peak_2129935	7:2387232	7:2377531	0.164904	0.000370613	0.240183	0.594288	4856	0	0.834471	medium
Liver	LFNG	peak_2130008	7:2534931	7:2534027	0.0259033	0.0799597	0.276817	0.609854	5133	0	0.886671	medium
Liver	BRAT1	peak_2130009	7:2534238	7:2536431	0.145825	8.98472667749429e-12	0.106396	0.747778	5199	0	0.854175	medium
Liver	LFNG	peak_2130080	7:2527893	7:2534027	0.122547	0.0223669	0.0766132	0.743039	4989	0	0.819652	medium
Liver	TOMM7	peak_2148686	7:22860198	7:22820592	0.185694	1.47778386453186e-88	0.16169	0.652615	4856	0	0.814306	medium
Liver	SKAP2	peak_2153097	7:26923895	7:26707422	0.00204055	1.52584827879784e-05	0.412563	0.585382	4069	0	0.997944	medium
Liver	UBE2D4	peak_2171225	7:44063656	7:43981318	0.0234998	1.12598395458134e-09	0.277957	0.698543	3679	0	0.9765	medium
Liver	UBE2D4	peak_2171227	7:44041203	7:43981318	0.17391	6.87285858255083e-10	0.169423	0.656668	3673	0	0.82609	medium
Liver	UPP1	peak_2174616	7:47966386	7:48079263	9.84156217930332e-06	0.0255473	0.2345	0.739941	5142	0	0.974442	medium
Liver	UPP1	peak_2174625	7:47949693	7:48079263	0.00111097	0.0262711	0.241268	0.731229	5162	0	0.972497	medium
Liver	MRPS17	peak_2182424	7:56153376	7:56005385	0.0106617	0.116744	0.331572	0.537274	3886	0	0.868847	medium
Liver	ZNF107	peak_2185920	7:64661680	7:64725451	0.114092	0.00238418	0.0917036	0.788879	3624	0	0.880583	medium
Liver	VKORC1L1	peak_2185922	7:65506812	7:66047403	0.179825	2.60433930575609e-15	0.31196	0.508215	2140	0	0.820175	medium
Liver	GUSB	peak_2185929	7:65628655	7:65959368	0.0769671	0.0150408	0.360105	0.544677	1814	0	0.904782	medium
Liver	GUSB	peak_2185933	7:65965716	7:65959368	0.0121236	0.0145499	0.350555	0.62227	1860	0	0.972824	medium
Liver	LINC03006	peak_2185933	7:65965716	7:65738919	0.0122242	9.79588944982859e-31	0.382909	0.604867	2427	0	0.987776	medium
Liver	GUSB	peak_2185962	7:65931154	7:65959368	0.00436322	0.0136901	0.331428	0.650338	1937	0	0.981767	medium
Liver	LINC03006	peak_2186283	7:65198189	7:65738919	0.00677406	7.61721707329734e-31	0.339008	0.654218	3304	0	0.993226	medium
Liver	VKORC1L1	peak_2186283	7:65198189	7:66047403	0.00789264	3.12499096207752e-15	0.386865	0.605243	3128	0	0.992107	medium
Liver	LINC00174	peak_2186697	7:66759510	7:66358028	0.00193694	3.91487578120374e-24	0.261662	0.736402	2743	0	0.998063	medium
Liver	TPST1	peak_2186697	7:66759510	7:66248679	0.00268063	0.0288749	0.378901	0.58934	3114	0	0.968241	medium
Liver	LINC00174	peak_2187000	7:66361999	7:66358028	2.06432713831025e-23	3.0194718175961e-24	0.21681	0.78319	4123	0	1	medium
Liver	TPST1	peak_2187000	7:66361999	7:66248679	4.04986540018843e-23	0.0225852	0.296999	0.680416	3405	0	0.977415	medium
Liver	TPST1	peak_2187001	7:66415707	7:66248679	1.92372391893722e-14	0.0223736	0.294206	0.683421	3404	0	0.977626	medium
Liver	RABGEF1	peak_2187250	7:66732152	7:66695292	0.00360228	8.18587967389597e-221	0.287232	0.709166	4445	0	0.996398	medium
Liver	TYW1	peak_2187875	7:67205725	7:67148726	0.174204	1.36126828651662e-19	0.254059	0.571737	5098	0	0.825796	medium
Liver	PMS2P3	peak_2195766	7:75515270	7:75419467	7.23958934736132e-08	0.00834861	0.206978	0.784673	888	0	0.991651	medium
Liver	PMS2P3	peak_2195909	7:75490898	7:75419467	0.0936341	0.00681452	0.168218	0.727557	1275	0	0.895775	medium
Liver	TMEM120A	peak_2196411	7:75992833	7:76052988	0.0756774	8.05507266029229e-08	0.203019	0.721303	2127	0	0.924323	medium
Liver	SSC4D	peak_2196710	7:76467241	7:76392443	0.0552755	6.4164740687761e-10	0.256833	0.687891	3059	0	0.944724	medium
Liver	SSC4D	peak_2196720	7:76482215	7:76392443	0.00508137	9.40488862061353e-10	0.376749	0.61817	3052	0	0.994919	medium
Liver	SSC4D	peak_2196734	7:76484014	7:76392443	0.162925	5.57711080343611e-10	0.223123	0.613952	3044	0	0.837075	medium
Liver	SSC4D	peak_2196740	7:76467241	7:76392443	0.0756937	3.34993408062812e-10	0.133559	0.790747	3036	0	0.924306	medium
Liver	TMEM60	peak_2197002	7:76972390	7:77770525	0.141893	4.54469309718179e-53	0.136156	0.721951	2091	0	0.858107	medium
Liver	SSC4D	peak_2197005	7:76426276	7:76392443	0.0649455	4.31990762078007e-10	0.171472	0.763583	2160	0	0.935055	medium
Liver	CYP3A5	peak_2217489	7:99616187	7:99672916	0.082873	6.5538491081064e-102	0.389599	0.527528	2335	0	0.917127	medium
Liver	PTCD1	peak_2217489	7:99616187	7:99439297	0.0374136	3.16388161310439e-11	0.179889	0.782698	2517	0	0.962586	medium
Liver	MEPCE	peak_2218280	7:100322965	7:100456067	0.000182203	0.00296329	0.276432	0.720421	1670	0	0.996853	medium
Liver	ZCWPW1	peak_2218280	7:100322965	7:100480240	0.000210748	0.025186	0.320702	0.653885	1669	0	0.974587	medium
Liver	UFSP1	peak_2218558	7:100913633	7:100891037	0.198805	9.48131748660477e-12	0.0820639	0.719132	2682	0	0.801195	medium
Liver	ACHE	peak_2218561	7:100891037	7:100850823	3.0639275080357e-05	5.37084135449648e-05	0.330808	0.669107	2679	0	0.999916	medium
Liver	TRIP6	peak_2218562	7:100891037	7:100854110	0.0872026	6.10244326996827e-16	0.268427	0.64437	2745	0	0.912797	medium
Liver	TRIP6	peak_2218565	7:100864710	7:100854110	0.0198661	7.38446957229655e-16	0.324962	0.655172	2748	0	0.980134	medium
Liver	ACHE	peak_2218568	7:100891037	7:100850823	0.000499683	4.34023261802036e-05	0.267184	0.732273	2693	0	0.999457	medium
Liver	MUC3A	peak_2218568	7:100891037	7:100908172	0.000816306	1.2495232858201e-20	0.435033	0.564151	2589	0	0.999184	medium
Liver	ACHE	peak_2218569	7:100891037	7:100850823	0.00244541	6.19878190906735e-05	0.382056	0.615436	2700	0	0.997492	medium
Liver	MOGAT3	peak_2218785	7:101090284	7:101198546	0.166944	0.00185425	0.141133	0.687886	2899	0	0.829019	medium
Liver	COL26A1	peak_2218942	7:101299780	7:101371499	0.00635658	1.28174635858662e-143	0.235163	0.758481	3299	0	0.993643	medium
Liver	ORAI2	peak_2219815	7:102447891	7:102447891	0.161781	0.00239996	0.0512766	0.777083	3050	0	0.82836	medium
Liver	HILPDA	peak_2244101	7:128401580	7:128530942	0.0344007	0.125407	0.11818	0.685718	3287	0	0.803899	medium
Liver	HILPDA	peak_2244257	7:128657731	7:128530942	0.00710996	0.101837	0.0943437	0.789098	3017	0	0.883442	medium
Liver	LRGUK	peak_2249863	7:134134092	7:134100250	0.00059903	0.00677154	0.340023	0.652594	4096	0	0.992618	medium
Liver	LRGUK	peak_2249866	7:134134092	7:134100250	0.000680473	0.00853	0.428582	0.562194	4106	0	0.990776	medium
Liver	LRGUK	peak_2249867	7:134086377	7:134100250	7.67488568409999e-14	0.00528512	0.265164	0.72955	4108	0	0.994715	medium
Liver	MGAM	peak_2258357	7:142065610	7:142086814	7.99280786381406e-08	0.0253291	0.217727	0.756943	2737	0	0.974671	medium
Liver	CTAGE6	peak_2259799	7:143787660	7:144383702	0.168665	3.41113664608696e-05	0.0705717	0.760649	2618	0	0.831221	medium
Liver	OR2A1	peak_2260128	7:144174943	7:144076140	0.105552	0.0360912	0.177017	0.659899	3199	0	0.836916	medium
Liver	OR2A1	peak_2260190	7:144318594	7:144076140	0.00607023	0.041748	0.205708	0.745246	3513	0	0.950954	medium
Liver	OR2A7	peak_2260190	7:144318594	7:144296563	0.0110487	0.00167961	0.372129	0.615093	3413	0	0.987222	medium
Liver	CUL1	peak_2264086	7:148330318	7:148442345	0.059436	0.0723821	0.157882	0.683168	3984	0	0.84105	medium
Liver	CUL1	peak_2264353	7:148557049	7:148442345	0.000235425	0.136855	0.304261	0.558543	4482	0	0.862803	medium
Liver	GIMAP7	peak_2266014	7:150604822	7:150509274	0.181749	3.02690240599067e-26	0.292668	0.525583	3390	0	0.818251	medium
Liver	NCAPG2	peak_2273287	7:158470313	7:158679160	0.139515	0.0098903	0.138708	0.701989	3996	0	0.840696	medium
Liver	ERICH1	peak_2274525	8:669658	8:662469	0.0739259	3.95225497158159e-19	0.209463	0.716612	5839	0	0.926074	medium
Liver	KBTBD11	peak_2275584	8:2144879	8:1969307	0.0708936	1.39956873095307e-11	0.182694	0.746412	7763	0	0.929106	medium
Liver	KBTBD11	peak_2276409	8:2062903	8:1969307	0.0238294	2.70718311280864e-11	0.352656	0.623515	4257	0	0.976171	medium
Liver	MCPH1	peak_2280828	8:6465788	8:6471989	0.0662188	0.0199879	0.133682	0.770268	3500	0	0.903949	medium
Liver	MCPH1	peak_2280834	8:6459385	8:6471989	0.0560326	0.0562994	0.376776	0.50253	3108	0	0.879307	medium
Liver	DEFB1	peak_2281013	8:6905887	8:6879098	0.0311347	5.87159914811359e-08	0.335213	0.633652	1578	0	0.968865	medium
Liver	PRAG1	peak_2281017	8:8284301	8:8250063	0.0145928	0.000365447	0.301017	0.684007	1977	0	0.985024	medium
Liver	MFHAS1	peak_2281206	8:8731607	8:8786764	0.00173799	4.52430677688985e-11	0.270368	0.727894	3725	0	0.998262	medium
Liver	ERI1	peak_2282191	8:9062166	8:9034711	0.0450238	0.000345448	0.196033	0.758519	6565	0	0.954552	medium
Liver	CTSB	peak_2285029	8:11754137	8:11844424	0.181486	1.63060903576398e-18	0.236662	0.581852	3214	0	0.818514	medium
Liver	DLC1	peak_2285927	8:13210141	8:13231106	0.000201897	0.0753712	0.172528	0.751811	7362	0	0.924339	medium
Liver	IDO2	peak_2312488	8:39942775	8:39949642	0.0639206	2.41610717996032e-09	0.344477	0.591602	4729	0	0.936079	medium
Liver	TCEA1	peak_2323671	8:54156501	8:54042495	0.0564085	0.00247926	0.146044	0.794116	4258	0	0.94016	medium
Liver	RAB2A	peak_2329801	8:60134089	8:60524396	0.120803	9.96468609014996e-73	0.133655	0.745542	3022	0	0.879197	medium
Liver	LACTB2	peak_2340910	8:70695784	8:70670131	0.13701	2.52315580085835e-32	0.325806	0.537184	4200	0	0.86299	medium
Liver	XKR9	peak_2340910	8:70695784	8:70671075	0.108179	0	0.257036	0.634786	4200	0	0.891821	medium
Liver	PAG1	peak_2350787	8:81131664	8:80960139	3.19862830937834e-15	0.157313	0.209079	0.633608	3831	0	0.842687	medium
Liver	PAG1	peak_2350788	8:81131458	8:80960139	0.000905563	0.175212	0.232959	0.590245	3827	0	0.823204	medium
Liver	PAG1	peak_2350811	8:81164268	8:80960139	0.0375426	0.0600585	0.0790051	0.795139	3730	0	0.874144	medium
Liver	SNX16	peak_2351503	8:81966721	8:81835948	0.162839	1.45053081821369e-93	0.15521	0.681951	4505	0	0.837161	medium
Liver	CSMD3	peak_2380448	8:112451853	8:112448701	0.126439	1.36539497505993e-06	0.143639	0.72992	1738	0	0.873558	medium
Liver	TNFRSF11B	peak_2386576	8:119086390	8:119072700	0.0177196	0.10261	0.265018	0.607807	4214	0	0.872825	medium
Liver	MAL2	peak_2386650	8:119174176	8:119209068	0.0563851	0.0394679	0.103681	0.779162	4445	0	0.882843	medium
Liver	ZFAT	peak_2402942	8:134525713	8:134528543	0.198523	2.34203969788825e-05	0.133846	0.667573	4535	0	0.801419	medium
Liver	THEM6	peak_2410131	8:142766792	8:142770004	0.0600372	1.00610355887413e-05	0.176211	0.763738	4141	0	0.939949	medium
Liver	NAPRT	peak_2410295	8:143680419	8:143577779	0.180596	8.76442198171977e-20	0.25604	0.563364	2592	0	0.819404	medium
Liver	ZNF252P	peak_2411480	8:145075469	8:144977960	0.148647	3.33429399058911e-45	0.334317	0.517036	697	0	0.851353	medium
Liver	C9orf72	peak_2438359	9:27586456	9:27541043	0.00181167	6.48487258660344e-11	0.241952	0.756237	5126	0	0.998188	medium
Liver	NDUFB6	peak_2442365	9:32497009	9:32573604	0.104456	0.00615455	0.16011	0.725283	5249	0	0.885392	medium
Liver	RASEF	peak_2467493	9:82997956	9:82986903	0.198029	6.56382594404789e-15	0.0962163	0.705755	3648	0	0.801971	medium
Liver	CDK20	peak_2472930	9:87936477	9:87979038	0.000283879	3.85178516956317e-20	0.409898	0.589818	4954	0	0.999716	medium
Liver	DAPK1	peak_2473271	9:87677710	9:87679659	0.102971	0.0457561	0.307042	0.528913	3057	0	0.835954	medium
Liver	IARS1	peak_2477482	9:92176794	9:92338315	0.0251454	0.000518359	0.318761	0.655534	3840	0	0.974295	medium
Liver	HSD17B3	peak_2481496	9:96305614	9:96303265	0.154068	1.6271245339155e-57	0.075763	0.770169	2266	0	0.845932	medium
Liver	ZFP37	peak_2497707	9:113062716	9:113050892	6.30466031444493e-05	0.0208746	0.324308	0.654751	4503	0	0.979058	medium
Liver	SLC31A1	peak_2497912	9:113273416	9:113292796	0.117131	0.00116309	0.0866012	0.793546	4452	0	0.880147	medium
Liver	PRPF4	peak_2498013	9:113370054	9:113277388	0.174328	9.35465195407887e-98	0.277175	0.548496	4455	0	0.825672	medium
Liver	WDR31	peak_2498013	9:113370054	9:113320367	0.136298	1.81068418107157e-10	0.219855	0.643847	4632	0	0.863702	medium
Liver	BBLN	peak_2512433	9:128192959	9:128156091	3.78250863562834e-07	0.0349829	0.352263	0.612754	1987	0	0.965017	medium
Liver	PTPA	peak_2512923	9:129074123	9:129093324	0.0508214	0.00320691	0.356892	0.588624	2004	0	0.945516	medium
Liver	OLFM1	peak_2517230	9:135118794	9:135121142	0.183331	0.00241411	0.17229	0.639406	3925	0	0.811695	medium
Liver	PFKP	peak_214235	10:3884454	10:3135411	0.17983	8.76285176706881e-09	0.295673	0.524497	5088	0	0.82017	medium
Liver	ECHDC3	peak_223561	10:12505534	10:11801052	0.112623	1.52545314623202e-21	0.276246	0.611131	3179	0	0.887377	medium
Liver	ZFAND4	peak_255310	10:45670577	10:45706957	0.103469	1.60128810404272e-12	0.282086	0.614445	2449	0	0.896531	medium
Liver	MARCHF8	peak_255710	10:45468382	10:45025732	0.0885273	0.0591809	0.21492	0.613064	1244	0	0.827984	medium
Liver	WASHC2C	peak_255722	10:45691353	10:45549706	1.39909703546308e-05	0.00776364	0.453353	0.538869	1204	0	0.992222	medium
Liver	ADK	peak_280731	10:74380493	10:74552008	0.164672	6.3578667977005e-18	0.201447	0.63388	2307	0	0.835328	medium
Liver	DYDC2	peak_286027	10:80241918	10:80358742	2.52738257330737e-05	0.00722623	0.285505	0.707243	4653	0	0.992748	medium
Liver	DYDC2	peak_286028	10:80244394	10:80358742	0.0110829	0.00729441	0.28822	0.693123	4653	0	0.981343	medium
Liver	DYDC2	peak_286029	10:80241553	10:80358742	1.30489674000267e-27	0.00687664	0.271644	0.72148	4656	0	0.993123	medium
Liver	ADIRF	peak_292189	10:87014361	10:86976921	0.139783	2.41165518907848e-12	0.0715469	0.78867	3267	0	0.860217	medium
Liver	CYP2C8	peak_300704	10:95152022	10:95064649	0.0592315	0.0021987	0.366236	0.571979	4149	0	0.938215	medium
Liver	CWF19L1	peak_305505	10:100088687	10:100216744	0.00589365	1.50378682203237e-225	0.413918	0.580188	3355	0	0.994106	medium
Liver	CWF19L1	peak_305506	10:100083012	10:100216744	0.0448302	6.17295385837864e-226	0.169447	0.785722	3356	0	0.95517	medium
Liver	CYP17A1	peak_308437	10:103078059	10:103009939	0.15258	0.000219016	0.26177	0.585304	2757	0	0.847074	medium
Liver	NT5C2	peak_308437	10:103078059	10:103126431	0.163862	6.2093921258467e-215	0.28321	0.552928	3226	0	0.836138	medium
Liver	ATP5MK	peak_308639	10:103360892	10:103263177	0.0676486	1.90659666133213e-24	0.151965	0.780387	3257	0	0.932351	medium
Liver	PSTK	peak_329364	10:123512529	10:122969358	0.113969	1.16153192372696e-05	0.136552	0.749458	2681	0	0.88601	medium
Liver	CYP2E1	peak_337142	10:133481761	10:133548610	0.19188	2.35352593179376e-12	0.148404	0.659716	1774	0	0.80812	medium
Liver	PAOX	peak_337290	10:133567711	10:133392761	0.0289755	0.000196777	0.23684	0.733964	1956	0	0.970804	medium
Liver	PAOX	peak_337384	10:133603584	10:133392761	0.0273987	0.000191397	0.231127	0.74126	1745	0	0.972387	medium
Liver	BET1L	peak_337482	11:193112	11:243017	0.157985	6.860043053611e-17	0.0900061	0.752009	1453	0	0.842015	medium
Liver	DEAF1	peak_337738	11:736944	11:667329	0.0930953	1.99419733897522e-06	0.378311	0.528591	2552	0	0.906902	medium
Liver	TOLLIP	peak_337890	11:1252603	11:1279176	5.74484609479121e-20	1.08104905692887e-09	0.273655	0.726345	2908	0	1	medium
Liver	KRTAP5-2	peak_338013	11:1510243	11:1592353	0.0507886	6.82764695076552e-33	0.24977	0.699441	3257	0	0.949211	medium
Liver	TNNI2	peak_338234	11:1642810	11:1868019	0.159264	0.00856631	0.0919845	0.725469	3649	0	0.817454	medium
Liver	ART5	peak_339162	11:3650816	11:3640908	0.193665	3.43479770078561e-08	0.267567	0.538768	5363	0	0.806335	medium
Liver	ART5	peak_339163	11:3658581	11:3640908	0.114689	1.51609514603219e-08	0.11757	0.767741	5361	0	0.885311	medium
Liver	HBG1	peak_340698	11:5244450	11:5289348	0.000313691	1.90145717117564e-12	0.39501	0.604677	8361	0	0.999686	medium
Liver	OR51A4	peak_340967	11:5501941	11:5427701	0.0593727	0.0274928	0.400746	0.508321	6705	0	0.909067	medium
Liver	OR51A4	peak_340968	11:5452157	11:5427701	0.0747846	0.0255773	0.372776	0.521739	6705	0	0.894514	medium
Liver	DENND2B	peak_344106	11:8899157	11:8772128	0.0201166	9.8419721190032e-07	0.298773	0.68111	4297	0	0.979882	medium
Liver	SERGEF	peak_352909	11:18076368	11:18009562	0.123218	2.4136090862077e-31	0.111717	0.765065	4469	0	0.876782	medium
Liver	SERGEF	peak_353730	11:18926090	11:18009562	0.058642	5.70039214647014e-31	0.258639	0.682719	2776	0	0.941358	medium
Liver	SERGEF	peak_353732	11:18926090	11:18009562	0.167096	7.03804524427892e-31	0.319788	0.513116	2773	0	0.832904	medium
Liver	RNASEH2C	peak_391531	11:65607024	11:65696234	0.137383	7.7443167441713e-22	0.2572	0.605417	2115	0	0.862617	medium
Liver	SIPA1	peak_391531	11:65607024	11:65660707	0.122456	3.77005099883069e-38	0.230313	0.64723	2194	0	0.877544	medium
Liver	RNASEH2C	peak_391688	11:65811201	11:65696234	0.0781363	6.98376618578881e-22	0.231876	0.689988	2077	0	0.921864	medium
Liver	SIPA1	peak_391688	11:65811201	11:65660707	0.0973666	4.76274538510546e-38	0.289125	0.613508	2034	0	0.902633	medium
Liver	NUDT8	peak_392971	11:67605006	11:67616086	0.102542	1.95448619675395e-161	0.167761	0.729697	1892	0	0.897458	medium
Liver	GSTP1	peak_393003	11:67622061	11:67607110	4.66115666866489e-06	3.254332822119e-13	0.293869	0.706126	1897	0	0.999995	medium
Liver	IGHMBP2	peak_394116	11:68850714	11:68916102	0.152865	5.12001589989785e-158	0.154749	0.692386	3868	0	0.847135	medium
Liver	MRPL21	peak_394116	11:68850714	11:68858726	0.127948	5.51952124723778e-27	0.129362	0.74269	3868	0	0.872052	medium
Liver	TESMIN	peak_394116	11:68850714	11:68726318	0.190565	0.000630491	0.184863	0.623293	3463	0	0.808157	medium
Liver	IGHMBP2	peak_394120	11:68860470	11:68916102	0.0595688	6.94833673794733e-158	0.210295	0.730136	3869	0	0.940431	medium
Liver	TESMIN	peak_394128	11:68857818	11:68726318	0.128238	0.0004968	0.145432	0.725398	3462	0	0.87083	medium
Liver	FCHSD2	peak_396374	11:72251830	11:73166919	0.19004	0.00060843	0.103384	0.704857	1202	0	0.808241	medium
Liver	PGM2L1	peak_398335	11:74324992	11:74269183	0.156331	3.1683496291853e-16	0.167556	0.676114	3262	0	0.843669	medium
Liver	MOGAT2	peak_399511	11:75708316	11:75718983	0.0215748	1.88493504531528e-05	0.276346	0.702059	3341	0	0.978405	medium
Liver	ANKRD49	peak_417370	11:94518038	11:94477801	0.0209083	0.11212	0.208285	0.647467	3652	0	0.855752	medium
Liver	PAFAH1B2	peak_438799	11:117183993	11:117195637	0.149466	0.0049381	0.0990983	0.739105	2816	0	0.838203	medium
Liver	DSCAML1	peak_440185	11:117812750	11:117811711	0.0625707	5.84599732694204e-07	0.251201	0.686227	4420	0	0.937429	medium
Liver	DSCAML1	peak_440186	11:117795999	11:117811711	0.0766431	7.44361623168444e-07	0.320121	0.603235	4419	0	0.923356	medium
Liver	TMEM25	peak_440951	11:118651633	11:118865528	1.67425684521214e-07	0.0121576	0.25106	0.736782	3662	0	0.987842	medium
Liver	TMEM25	peak_440982	11:118718289	11:118865528	0.00173445	0.0105365	0.21735	0.770295	3587	0	0.987645	medium
Liver	VPS26B	peak_456490	11:134753995	11:134256718	0.129514	1.54641073732874e-06	0.165245	0.705238	3901	0	0.870483	medium
Liver	NINJ2-AS1	peak_457236	12:609157	12:621793	0.0973947	0.000101325	0.109454	0.79296	3239	0	0.902414	medium
Liver	ADIPOR2	peak_458450	12:1665877	12:1749937	0.165369	0.00127765	0.14695	0.684972	3944	0	0.831922	medium
Liver	PEX5	peak_463211	12:7202987	12:7177400	3.24212446076022e-05	2.54724752063118e-78	0.452371	0.547597	3556	0	0.999968	medium
Liver	RBP5	peak_463213	12:7182824	12:7124640	2.63870805280448e-05	0.0950073	0.295702	0.609256	3491	0	0.904958	medium
Liver	A2M-AS1	peak_464349	12:9034540	12:9029110	0.0665136	4.23403634513895e-13	0.173927	0.759559	1914	0	0.933486	medium
Liver	A2M-AS1	peak_464352	12:8882184	12:9029110	0.155838	4.79119744802239e-13	0.196987	0.647175	1920	0	0.844162	medium
Liver	RIMKLB	peak_464970	12:8698856	12:8675787	0.117813	2.15006489994172e-18	0.109124	0.773064	3486	0	0.882187	medium
Liver	KLRB1	peak_465678	12:9408328	12:9432320	2.50349685590325e-09	0.11364	0.29192	0.59444	4705	0	0.88636	medium
Liver	KLRC1	peak_466545	12:10429008	12:10443518	0.000631316	2.436922696106e-22	0.408859	0.59051	5381	0	0.999369	medium
Liver	KLRC3	peak_466554	12:10393659	12:10444608	0.0921038	5.78236162879301e-09	0.148781	0.759115	5420	0	0.907896	medium
Liver	LINC01252	peak_467046	12:11037447	12:10986084	0.166543	1.95752540953804e-136	0.28972	0.543737	3530	0	0.833457	medium
Liver	LINC01252	peak_467055	12:11132173	12:10986084	0.140075	1.93554211621863e-136	0.289889	0.570036	3572	0	0.859925	medium
Liver	PRH1	peak_467067	12:10991495	12:11052744	0.00075964	1.18157653223714e-23	0.258249	0.740991	4830	0	0.99924	medium
Liver	TAS2R10	peak_467067	12:10991495	12:11099377	0.000625721	3.05415434938608e-06	0.211052	0.788319	4503	0	0.999371	medium
Liver	PRB4	peak_467069	12:10989771	12:11039113	0.000208588	6.28059637716382e-16	0.294175	0.705616	4467	0	0.999791	medium
Liver	PRR4	peak_467069	12:10989771	12:10979192	0.000180103	6.30689110717632e-51	0.253783	0.746037	4536	0	0.99982	medium
Liver	TAS2R10	peak_467069	12:10989771	12:11099377	0.000337335	6.87036632088685e-06	0.476014	0.523641	4502	0	0.999656	medium
Liver	TAS2R19	peak_467072	12:11061613	12:11066035	2.65648280423291e-06	9.61518759827078e-81	0.38051	0.619487	4948	0	0.999997	medium
Liver	PRB4	peak_467073	12:10993324	12:11039113	0.00122344	4.62278904885086e-16	0.216463	0.782314	4494	0	0.998777	medium
Liver	PRH1	peak_467073	12:10993324	12:11052744	0.00113545	9.21990040552626e-24	0.201679	0.797185	4867	0	0.998865	medium
Liver	TAS2R10	peak_467073	12:10993324	12:11099377	0.00119347	3.03786988695174e-06	0.209929	0.788874	4495	0	0.998803	medium
Liver	BORCS5	peak_468437	12:12468633	12:12466113	0.182958	7.78028036376672e-67	0.139325	0.677717	4133	0	0.817042	medium
Liver	HTR7P1	peak_469227	12:13024355	12:13004333	0.134882	9.10110383071299e-08	0.152515	0.712603	4563	0	0.865118	medium
Liver	ERP27	peak_470530	12:14733681	12:14927349	0.000848108	0.000218628	0.353552	0.64538	2479	0	0.998933	medium
Liver	H2AJ	peak_471127	12:14708655	12:14761774	0.175494	1.18769687382165e-83	0.237167	0.58734	3505	0	0.824506	medium
Liver	WBP11	peak_471147	12:14759532	12:14777121	0.0890421	0.0297159	0.0867856	0.764234	3432	0	0.85102	medium
Liver	SLCO1B1	peak_477012	12:21214441	12:21214411	0.0460191	1.3429245398168e-13	0.164825	0.789156	5011	0	0.953981	medium
Liver	SLCO1B1	peak_477013	12:21215426	12:21214411	0.00115932	1.73518801512999e-13	0.213203	0.785637	5011	0	0.998841	medium
Liver	DDX11	peak_486821	12:31103971	12:31062057	3.89964481456733e-05	0	0.332018	0.667943	6609	0	0.999961	medium
Liver	ETFBKMT	peak_487732	12:31888990	12:31708826	0.0397245	0.0256443	0.267065	0.663761	5673	0	0.930826	medium
Liver	ZCRB1	peak_494534	12:42354163	12:42430277	0.0923334	2.07592157473705e-46	0.129504	0.778163	5215	0	0.907667	medium
Liver	DIP2B	peak_502355	12:50189367	12:50745079	0.0340525	0.00114685	0.273987	0.690672	3035	0	0.964658	medium
Liver	LETMD1	peak_503190	12:50970890	12:51054772	0.0974308	2.95834392446822e-06	0.214929	0.687636	3160	0	0.902565	medium
Liver	EIF4B	peak_504775	12:52987508	12:53013054	0.193294	1.66680431680757e-31	0.104299	0.702407	4754	0	0.806706	medium
Liver	EIF4B	peak_504777	12:52987508	12:53013054	0.0233097	4.41789737241748e-31	0.277609	0.699081	4754	0	0.97669	medium
Liver	TNS2-AS1	peak_504777	12:52987508	12:53015978	0.00850552	0.109401	0.100398	0.772498	4690	0	0.872896	medium
Liver	ITGA7	peak_506758	12:55215590	12:55703100	0.0144199	0.103648	0.288816	0.587952	2825	0	0.876768	medium
Liver	IKZF4	peak_507532	12:56084218	12:56007301	0.0128982	0.0104018	0.21836	0.757728	2995	0	0.976088	medium
Liver	STAT2	peak_507683	12:56359090	12:56284589	0.198439	2.5865906255087e-36	0.124756	0.676805	2557	0	0.801561	medium
Liver	AVIL	peak_508851	12:57630843	12:57722614	0.157234	0.0172099	0.230937	0.582932	3035	0	0.813868	medium
Liver	DPY19L2	peak_514306	12:63705579	12:63668243	0.101308	0.00979881	0.0873698	0.790263	4234	0	0.877633	medium
Liver	YEATS4	peak_520768	12:69388264	12:69360409	0.141592	4.60953910436875e-69	0.162157	0.696251	4790	0	0.858408	medium
Liver	DRAM1	peak_551519	12:101866535	12:101918824	0.00168968	7.10533917076487e-08	0.43337	0.56494	3665	0	0.99831	medium
Liver	SELPLG	peak_559078	12:108738343	12:108666963	0.160044	9.10716979536894e-06	0.283381	0.55656	3876	0	0.839942	medium
Liver	SPPL3	peak_571825	12:120839241	12:120755864	0.114953	1.94283989869718e-17	0.110325	0.774723	3508	0	0.885047	medium
Liver	OASL	peak_571953	12:120956638	12:120997975	0.0350862	0.0154086	0.268105	0.679389	3531	0	0.947494	medium
Liver	SPPL3	peak_571953	12:120956638	12:120755864	0.0489982	6.57763997116234e-17	0.374924	0.576078	3493	0	0.951002	medium
Liver	PSMD9	peak_572766	12:121978158	12:121920558	0.164944	4.32478722924801e-43	0.314716	0.52034	3593	0	0.835056	medium
Liver	ABCB9	peak_573680	12:122718813	12:123102141	0.0698064	4.54544520957182e-91	0.215321	0.714872	2626	0	0.930194	medium
Liver	ARL6IP4	peak_573680	12:122718813	12:123032477	0.0654476	6.61030412253143e-06	0.201816	0.732727	2618	0	0.934544	medium
Liver	KMT5A	peak_573680	12:122718813	12:123130266	0.0941233	1.51707040908549e-05	0.290744	0.615112	1977	0	0.905857	medium
Liver	MTRFR	peak_573680	12:122718813	12:123197849	0.112335	1.58351835105315e-06	0.346987	0.540676	2184	0	0.887663	medium
Liver	SBNO1	peak_573680	12:122718813	12:123381882	0.101575	3.41678344227459e-05	0.313961	0.584419	2008	0	0.89838	medium
Liver	ARL6IP4	peak_574099	12:123180566	12:123032477	0.117664	5.78067341054281e-06	0.176389	0.705938	2701	0	0.882327	medium
Liver	KMT5A	peak_574099	12:123180566	12:123130266	0.145422	1.15947835233509e-05	0.223267	0.631292	2992	0	0.854559	medium
Liver	RIMBP2	peak_581545	12:130378491	12:130358948	0.0935175	0.0152704	0.342066	0.544978	6470	0	0.887044	medium
Liver	PGAM5	peak_582805	12:132815932	12:132605980	0.0943756	0.0377115	0.330758	0.526412	1967	0	0.85717	medium
Liver	IL17D	peak_585733	13:20726573	13:20865139	0.198374	1.93890596189208e-22	0.182544	0.619081	4562	0	0.801626	medium
Liver	SGCG	peak_589065	13:23888375	13:23660378	0.015191	0.123382	0.309484	0.545897	4578	0	0.855381	medium
Liver	SPART	peak_602072	13:36319654	13:36370595	0.0567198	5.79338800138037e-20	0.443197	0.500083	4387	0	0.94328	medium
Liver	RUBCNL	peak_612574	13:46339078	13:46467798	0.0537949	0.0466324	0.342434	0.549824	4241	0	0.892259	medium
Liver	ATP7B	peak_618716	13:52218961	13:52021179	0.00867007	0.000119839	0.218806	0.772399	2230	0	0.991205	medium
Liver	COMMD6	peak_636937	13:75587638	13:75553777	0.196032	0.000675613	0.127881	0.674382	4591	0	0.802262	medium
Liver	SLAIN1	peak_639299	13:78111834	13:77807433	0.035867	0.0511273	0.196331	0.707367	3217	0	0.903699	medium
Liver	TUBGCP3	peak_670260	13:112868752	13:112576914	0.0481855	1.62584004216917e-08	0.3216	0.630215	3557	0	0.951815	medium
Liver	ATP11A	peak_670657	13:112675440	13:112714006	0.00917075	1.08399121583811e-06	0.278917	0.711911	4183	0	0.990828	medium
Liver	GRTP1	peak_670860	13:112918529	13:113363723	0.176193	8.53798586239665e-43	0.0876501	0.736157	3199	0	0.823807	medium
Liver	GRTP1	peak_671287	13:113517502	13:113363723	0.130669	1.36497571550516e-42	0.137839	0.731493	3293	0	0.869331	medium
Liver	GAS6	peak_671588	13:114127843	13:113846042	0.160637	1.13091087236187e-27	0.10177	0.737593	1958	0	0.839363	medium
Liver	DAD1	peak_675601	14:22566554	14:22573822	0.110562	9.05742475193545e-18	0.138913	0.750524	5155	0	0.889438	medium
Liver	DHRS4L2	peak_676840	14:24462600	14:23936751	0.00714624	4.21831316169303e-06	0.227829	0.765021	4027	0	0.992849	medium
Liver	FAM177A1	peak_687359	14:35047811	14:35077544	0.0019717	1.36906756661199e-11	0.303185	0.694843	4499	0	0.998028	medium
Liver	PPP2R3C	peak_687359	14:35047811	14:35091333	0.00223562	7.57089920387201e-88	0.341763	0.656002	4379	0	0.997764	medium
Liver	STYX	peak_702215	14:51839980	14:52809357	0.113548	0.0115968	0.0942976	0.766706	2944	0	0.861004	medium
Liver	RBM25	peak_724308	14:73157196	14:73086563	0.048054	4.60184120672545e-05	0.175608	0.776279	4618	0	0.951887	medium
Liver	RBM25	peak_724309	14:73201249	14:73086563	0.0134195	5.27075548179781e-05	0.201242	0.785283	4617	0	0.986524	medium
Liver	RBM25	peak_724310	14:73058413	14:73086563	0.020564	6.28253928392812e-05	0.240079	0.739288	4614	0	0.979368	medium
Liver	RBM25	peak_724335	14:73031296	14:73086563	0.0537251	5.10769765090618e-05	0.195098	0.751112	4591	0	0.94621	medium
Liver	GALC	peak_739207	14:88036618	14:87963636	0.0869867	5.32050914049675e-162	0.254773	0.65824	4169	0	0.913013	medium
Liver	CPSF2	peak_743706	14:92183885	14:92114796	0.0075858	3.38973715283086e-06	0.253544	0.738866	4355	0	0.992411	medium
Liver	KLC1	peak_753463	14:103701227	14:103619786	0.106878	1.02313335213915e-08	0.0964738	0.796648	3436	0	0.893122	medium
Liver	KLC1	peak_754038	14:103606028	14:103619786	0.137451	1.35151763214933e-08	0.127664	0.734885	1857	0	0.862549	medium
Liver	ZFYVE21	peak_754038	14:103606028	14:103688269	0.142755	3.99285906496952e-23	0.132666	0.72458	1858	0	0.857245	medium
Liver	CEP170B	peak_754192	14:104915426	14:104884018	5.95643143468773e-05	0.00842974	0.462221	0.529289	2041	0	0.99151	medium
Liver	CEP170B	peak_754528	14:105096723	14:104884018	0.000586438	0.00608072	0.333536	0.659786	847	0	0.993322	medium
Liver	NANOGP8	peak_767588	15:35244830	15:35256608	0.00287856	1.31943652741559e-06	0.33331	0.66381	3939	0	0.99712	medium
Liver	NANOGP8	peak_767589	15:35245460	15:35256608	0.0289522	7.34775444190127e-07	0.185198	0.785849	3938	0	0.971047	medium
Liver	CCDC32	peak_772541	15:40754826	15:40676188	0.0219666	4.71187763276592e-20	0.236259	0.741774	3560	0	0.978033	medium
Liver	RAD51	peak_772541	15:40754826	15:40719831	0.0187241	2.97654826914035e-05	0.200612	0.780631	3267	0	0.981243	medium
Liver	ZSCAN29	peak_775848	15:43650072	15:43341663	0.000247491	6.38450021064211e-22	0.218354	0.781399	1540	0	0.999753	medium
Liver	ZSCAN29	peak_775907	15:43864104	15:43341663	0.0416309	1.26165858433418e-21	0.432933	0.525436	1457	0	0.958369	medium
Liver	TERB2	peak_777194	15:44841417	15:44839730	0.181363	5.8224639116185e-07	0.19604	0.622596	2373	0	0.818636	medium
Liver	SORD	peak_777406	15:45082748	15:45084517	0.000654033	0.000517858	0.22172	0.777107	2583	0	0.998827	medium
Liver	PIGB	peak_787798	15:55437426	15:55304695	0.0793699	3.48274417192664e-11	0.323144	0.597486	5374	0	0.92063	medium
Liver	ANKDD1A	peak_797935	15:64867259	15:64839184	0.0887647	0.000878976	0.16725	0.742642	2638	0	0.909892	medium
Liver	SMAD6	peak_799610	15:66927979	15:66474902	0.13496	0.0177669	0.11527	0.711329	4362	0	0.826599	medium
Liver	CD276	peak_806024	15:73461348	15:73689995	0.107852	4.21453061764976e-22	0.325115	0.567033	2816	0	0.892148	medium
Liver	CYP11A1	peak_806609	15:74317238	15:74365311	0.0747022	0.00462371	0.236865	0.682355	2768	0	0.91922	medium
Liver	ULK3	peak_806609	15:74317238	15:74839823	0.117366	2.62018261148766e-78	0.350064	0.532569	2060	0	0.882634	medium
Liver	WDR73	peak_815401	15:84143022	15:84613588	0.144264	1.45914477008211e-39	0.303156	0.55258	3207	0	0.855736	medium
Liver	SEC11A	peak_815407	15:84147023	15:84516767	6.75094707571467e-05	0.0558704	0.221153	0.722892	3171	0	0.944045	medium
Liver	SEC11A	peak_815444	15:84397054	15:84516767	0.0499664	0.0627389	0.251419	0.623438	3844	0	0.874857	medium
Liver	NMB	peak_815591	15:84672508	15:84656980	0.111869	1.7327490803158e-62	0.172323	0.715808	4194	0	0.888131	medium
Liver	ZNF592	peak_815591	15:84672508	15:84814626	0.169473	4.5321074726209e-05	0.262451	0.568002	4237	0	0.830453	medium
Liver	SNRNP25	peak_832730	16:388352	16:40538	0.157881	3.08691763496162e-21	0.0520818	0.790037	1365	0	0.842119	medium
Liver	SNRNP25	peak_832736	16:322635	16:40538	0.150032	4.98997999212906e-21	0.0847017	0.765266	1365	0	0.849968	medium
Liver	TPSG1	peak_833241	16:1222865	16:1233324	0.0364094	0.066419	0.223973	0.662434	3389	0	0.886406	medium
Liver	SPSB3	peak_833254	16:1233351	16:1777001	0.13964	0.00749253	0.320439	0.529169	2660	0	0.849608	medium
Liver	CLCN7	peak_833325	16:1445896	16:1473009	0.0627739	8.23430527000732e-17	0.290832	0.646394	3035	0	0.937226	medium
Liver	ZNF200	peak_835252	16:4201638	16:3242085	0.168834	1.21151561779089e-18	0.146274	0.684892	1664	0	0.831166	medium
Liver	ABAT	peak_839981	16:8640969	16:8674021	0.0824567	4.33236954851638e-12	0.30631	0.611233	7526	0	0.917543	medium
Liver	RRN3	peak_846432	16:15499435	16:15053818	0.182176	1.36341479057599e-33	0.0961382	0.721686	1469	0	0.817824	medium
Liver	RRN3	peak_846747	16:15375908	16:15053818	0.00232385	5.47925061762124e-33	0.36132	0.636356	1545	0	0.997676	medium
Liver	TMC7	peak_849901	16:18988975	16:19005644	0.000737795	0.00115705	0.251167	0.746935	2665	0	0.998102	medium
Liver	KNOP1	peak_850948	16:19931605	16:19729705	0.00352787	4.91758462468029e-30	0.449248	0.547224	3740	0	0.996472	medium
Liver	OTOA	peak_852605	16:21699357	16:21727666	0.0661954	0.0107323	0.117942	0.799147	1458	0	0.917089	medium
Liver	OTOA	peak_852842	16:21667465	16:21727666	0.132704	0.017745	0.195788	0.641775	1266	0	0.837563	medium
Liver	UBFD1	peak_854533	16:23583632	16:23514773	0.161259	7.86060964172498e-64	0.183289	0.655452	3696	0	0.838741	medium
Liver	GTF3C1	peak_858318	16:26813692	16:26899118	0.10226	0.0281311	0.0813309	0.753232	2903	0	0.834563	medium
Liver	XPO6	peak_859452	16:28240558	16:28089340	0.0104176	0.00122522	0.224093	0.764207	2149	0	0.9883	medium
Liver	EIF3C	peak_859628	16:28752455	16:28798289	0.00709517	1.78677366344701e-14	0.247327	0.745578	1528	0	0.992905	medium
Liver	IL27	peak_859628	16:28752455	16:28515900	0.0117342	0.0256241	0.408206	0.5537	1636	0	0.961906	medium
Liver	IL27	peak_859643	16:28520032	16:28515900	0.0291271	0.0275723	0.439335	0.50214	1636	0	0.941475	medium
Liver	CLN3	peak_859647	16:28806716	16:28907162	0.0164905	0.0983415	0.326412	0.553796	1658	0	0.880208	medium
Liver	IL27	peak_859647	16:28806716	16:28515900	0.0170296	0.0211533	0.336816	0.623933	1636	0	0.96075	medium
Liver	IL27	peak_859650	16:28812434	16:28515900	0.000213391	0.0171282	0.272521	0.710124	1636	0	0.982645	medium
Liver	IL27	peak_859653	16:28591847	16:28515900	8.15262460063232e-08	0.0153231	0.243695	0.740981	1636	0	0.984677	medium
Liver	EIF3C	peak_859654	16:28572041	16:28798289	8.08638905394819e-05	3.14079668777109e-14	0.435498	0.564421	1528	0	0.999919	medium
Liver	IL27	peak_859654	16:28572041	16:28515900	3.90850007952259e-05	0.0130231	0.206966	0.779969	1636	0	0.986935	medium
Liver	CLN3	peak_859662	16:28392150	16:28907162	0.0190057	0.0655575	0.217284	0.692437	1661	0	0.909721	medium
Liver	EIF3C	peak_859662	16:28392150	16:28798289	0.0393286	3.24056040076831e-14	0.449591	0.51108	1532	0	0.960671	medium
Liver	IL27	peak_859662	16:28392150	16:28515900	0.0245344	0.0176326	0.280616	0.67568	1639	0	0.956295	medium
Liver	CLN3	peak_859755	16:28607857	16:28907162	0.0187209	0.0914512	0.302912	0.581274	1592	0	0.884187	medium
Liver	EIF3C	peak_859755	16:28607857	16:28798289	0.0135484	1.58130289101047e-14	0.220208	0.766244	1561	0	0.986452	medium
Liver	IL27	peak_859755	16:28607857	16:28515900	0.0207307	0.0210726	0.335453	0.621443	1592	0	0.956897	medium
Liver	IL27	peak_859761	16:28569364	16:28515900	0.153547	0.012917	0.205375	0.618533	1585	0	0.823908	medium
Liver	EIF3C	peak_859803	16:28496748	16:28798289	2.6960232106721e-06	2.59540989002569e-14	0.36557	0.634428	1662	0	0.999997	medium
Liver	IL27	peak_859803	16:28496748	16:28515900	3.36564730116388e-06	0.0270874	0.431268	0.541641	1529	0	0.972909	medium
Liver	IL27	peak_859806	16:28605987	16:28515900	0.0440577	0.0233077	0.370906	0.558964	1489	0	0.92987	medium
Liver	IL27	peak_859807	16:28487970	16:28515900	0.0852857	0.0180919	0.287729	0.603542	1486	0	0.891271	medium
Liver	CLN3	peak_859814	16:28377423	16:28907162	0.0157948	0.0721982	0.238101	0.66913	1472	0	0.907231	medium
Liver	EIF3C	peak_859814	16:28377423	16:28798289	0.0140155	1.52881857293808e-14	0.215263	0.770722	1605	0	0.985984	medium
Liver	IL27	peak_859814	16:28377423	16:28515900	0.0251201	0.0238296	0.379169	0.570305	1472	0	0.949474	medium
Liver	CLN3	peak_859816	16:28374350	16:28907162	0.000350722	0.115067	0.380027	0.504449	1471	0	0.884476	medium
Liver	EIF3C	peak_859817	16:28812434	16:28798289	0.0981477	7.74722012297042e-15	0.108618	0.793234	1559	0	0.901852	medium
Liver	EIF3C	peak_859819	16:28813779	16:28798289	0.0922568	8.7283490446018e-15	0.122428	0.785315	1535	0	0.907743	medium
Liver	EIF3C	peak_859822	16:28846324	16:28798289	1.2062317190281e-06	1.77030828471667e-14	0.249097	0.750902	1525	0	0.999999	medium
Liver	EIF3C	peak_859826	16:28691622	16:28798289	0.0683728	2.14839932471522e-14	0.302441	0.629186	1493	0	0.931627	medium
Liver	IL27	peak_859826	16:28691622	16:28515900	0.0852921	0.0231474	0.36803	0.518174	1360	0	0.886204	medium
Liver	CES1P1	peak_872557	16:55759614	16:55753163	0.199963	9.29338835582862e-60	0.160297	0.63974	4982	0	0.800037	medium
Liver	CES1P1	peak_872560	16:55808496	16:55753163	0.0920389	1.67098615104988e-59	0.28874	0.619221	4980	0	0.907961	medium
Liver	CNOT1	peak_874922	16:58569272	16:58586447	0.118309	7.6684697689846e-07	0.342614	0.539076	4767	0	0.88169	medium
Liver	SETD6	peak_874922	16:58569272	16:58519646	0.0526693	4.60636711915217e-132	0.151435	0.795895	4522	0	0.947331	medium
Liver	FBXL9P	peak_883197	16:67577540	16:67250937	0.193431	0.000610773	0.128762	0.676283	1575	0	0.805045	medium
Liver	CDH1	peak_884466	16:68699743	16:68721262	0.00736625	0.0085802	0.21353	0.770228	2747	0	0.983759	medium
Liver	CLEC18A	peak_885995	16:69965129	16:69981619	1.70135199818521e-05	5.33867955727947e-07	0.398145	0.601838	2620	0	0.999982	medium
Liver	CLEC18A	peak_886000	16:70205201	16:69981619	3.43142958339063e-07	5.6538602198362e-07	0.421702	0.578297	2613	0	0.999999	medium
Liver	COG4	peak_886002	16:70006495	16:70594140	0.103022	0.000162833	0.221315	0.675425	1891	0	0.89674	medium
Liver	COG4	peak_886007	16:70426035	16:70594140	0.000481262	0.000234163	0.318564	0.680721	1896	0	0.999284	medium
Liver	CLEC18A	peak_886176	16:70072924	16:69981619	0.0101061	2.60201392875552e-07	0.193548	0.796346	2444	0	0.989894	medium
Liver	CLEC18A	peak_886180	16:70112607	16:69981619	0.144798	3.88056472542492e-07	0.289274	0.565927	2441	0	0.855202	medium
Liver	SF3B3	peak_886215	16:70173317	16:70480925	1.6261338218363e-07	0.022187	0.223634	0.754179	2045	0	0.977813	medium
Liver	SF3B3	peak_886220	16:70193463	16:70480925	0.000138085	0.021039	0.212028	0.766782	2049	0	0.978809	medium
Liver	SF3B3	peak_886223	16:70194022	16:70480925	0.00116664	0.0264599	0.266948	0.70531	2057	0	0.972258	medium
Liver	TAT	peak_887405	16:71593605	16:71932012	0.192812	0.00174235	0.208975	0.594868	3315	0	0.803843	medium
Liver	DNAAF1	peak_900501	16:83724212	16:84179935	0.044161	6.39185019379163e-30	0.257612	0.698227	6406	0	0.955839	medium
Liver	TAF1C	peak_900501	16:83724212	16:84177330	0.0700371	8.02145750116055e-22	0.407809	0.522154	6191	0	0.929963	medium
Liver	SLC7A5	peak_903376	16:87563975	16:87829962	0.0804111	0.00043794	0.156505	0.762422	4415	0	0.918927	medium
Liver	CYBA	peak_903445	16:87960846	16:88647065	0.103015	6.89510421907999e-15	0.327123	0.569861	2162	0	0.896985	medium
Liver	TCF25	peak_904409	16:89906124	16:89674201	0.00324127	0.0170469	0.364508	0.615053	2455	0	0.979561	medium
Liver	MRM3	peak_904889	17:643645	17:770694	0.0591053	0.00035599	0.238798	0.701653	1600	0	0.940451	medium
Liver	CAMTA2	peak_908535	17:4965798	17:5018348	0.160398	1.12502895257303e-06	0.077662	0.761937	3536	0	0.839599	medium
Liver	KRBA2	peak_911072	17:8091107	17:8371705	0.138853	0.00202281	0.295868	0.562308	2967	0	0.858176	medium
Liver	TVP23C	peak_918979	17:15591952	17:15482984	0.144055	2.9165726165939e-48	0.165755	0.69019	3624	0	0.855945	medium
Liver	ADORA2B	peak_919367	17:16074555	17:15979771	0.033662	8.33362726210246e-09	0.20093	0.765408	2845	0	0.966338	medium
Liver	NCOR1	peak_919367	17:16074555	17:16198357	0.0367217	2.0841839673916e-20	0.218115	0.745163	2284	0	0.963278	medium
Liver	ZSWIM7	peak_919367	17:16074555	17:15976596	0.0302467	0	0.180776	0.788977	2938	0	0.969753	medium
Liver	TOP3A	peak_921149	17:18377593	17:18297465	3.14896178235325e-07	0.0010193	0.430268	0.568712	2108	0	0.99898	medium
Liver	TOP3A	peak_921150	17:18380313	17:18297465	6.69172782211783e-10	0.00108014	0.456012	0.542907	2104	0	0.99892	medium
Liver	TOP3A	peak_921270	17:18421737	17:18297465	0.135331	0.000847522	0.357219	0.506282	1598	0	0.863501	medium
Liver	TMEM98	peak_931832	17:33859030	17:32691685	0.02895	5.68584254017716e-20	0.299757	0.671293	2810	0	0.97105	medium
Liver	CCL16	peak_933994	17:36857260	17:35978489	0.101915	7.13949885860468e-18	0.194344	0.703741	2908	0	0.898085	medium
Liver	CWC25	peak_935977	17:38830710	17:38808256	0.0114023	0.0142884	0.365351	0.608513	1862	0	0.973864	medium
Liver	PSMB3	peak_935977	17:38830710	17:38769497	0.0119232	1.62922860389876e-18	0.382136	0.605941	1840	0	0.988077	medium
Liver	FBXL20	peak_936457	17:39344171	17:39699288	0.0205728	0.0843622	0.266977	0.621603	2153	0	0.888579	medium
Liver	KANSL1	peak_941506	17:45591089	17:46260158	0.00308774	1.35798470421149e-10	0.291014	0.705898	4078	0	0.996912	medium
Liver	PLEKHM1	peak_941519	17:45590549	17:45476198	0.00909465	5.6741371071088e-43	0.486636	0.504269	4909	0	0.990905	medium
Liver	WNT3	peak_941962	17:46775246	17:46292219	0.132066	2.42154293174152e-05	0.205717	0.662178	3212	0	0.867895	medium
Liver	KANSL1	peak_942020	17:46504918	17:46260158	0.00043379	1.97204002491877e-10	0.42085	0.578716	4402	0	0.999566	medium
Liver	LRRC37A	peak_942050	17:46274377	17:46238437	0.0125232	8.47473727399631e-82	0.446426	0.541051	4421	0	0.987477	medium
Liver	KANSL1-AS1	peak_942051	17:46158527	17:46165240	0.0145905	0	0.432	0.55341	4599	0	0.985409	medium
Liver	KANSL1	peak_942054	17:46438200	17:46260158	0.00585687	1.16973877878267e-10	0.24933	0.744813	4367	0	0.994143	medium
Liver	KANSL1-AS1	peak_942070	17:46782655	17:46165240	0.0530335	0	0.38952	0.557446	4615	0	0.946966	medium
Liver	KANSL1-AS1	peak_942074	17:46181895	17:46165240	2.74021386127044e-05	0	0.27967	0.720302	4614	0	0.999973	medium
Liver	LRRC37A	peak_942099	17:46166613	17:46238437	1.39242647652558e-17	8.20020435533668e-82	0.450598	0.549402	4478	0	1	medium
Liver	KANSL1	peak_942113	17:46467104	17:46260158	0.0796262	1.50846490696551e-10	0.322291	0.598082	4269	0	0.920374	medium
Liver	WNT3	peak_942127	17:46267186	17:46292219	7.29841308388858e-13	4.790204419901e-05	0.407133	0.592819	3485	0	0.999952	medium
Liver	LRRC37A	peak_942131	17:46282133	17:46238437	3.57394116189793e-06	7.54738090892089e-82	0.436574	0.563422	4603	0	0.999996	medium
Liver	LRRC37A	peak_942133	17:46252270	17:46238437	3.06274767735476e-06	5.50491689975161e-82	0.319546	0.680451	4611	0	0.999997	medium
Liver	NSF	peak_942134	17:46254727	17:46546423	0.0496069	3.77196034052647e-06	0.237148	0.71324	4371	0	0.950389	medium
Liver	LRRC37A	peak_942136	17:46257908	17:46238437	3.21628642001135e-60	5.6425404381809e-82	0.33008	0.66992	4623	0	1	medium
Liver	WNT3	peak_942144	17:46267186	17:46292219	0.000259169	5.87366969819811e-05	0.499066	0.500616	3556	0	0.999682	medium
Liver	LRRC37A	peak_942162	17:46274995	17:46238437	0.000106143	7.52777999806318e-82	0.459679	0.540215	4700	0	0.999894	medium
Liver	NSF	peak_942167	17:46496508	17:46546423	0.00889118	5.22120529053271e-06	0.327407	0.663697	4611	0	0.991103	medium
Liver	KANSL1	peak_942213	17:46449736	17:46260158	0.000272742	1.04087546924914e-10	0.220092	0.779635	3793	0	0.999727	medium
Liver	NSF	peak_942213	17:46449736	17:46546423	0.000613685	6.25875815880245e-06	0.393	0.60638	4879	0	0.99938	medium
Liver	MYL4	peak_942486	17:47054813	17:47165611	0.139848	3.73682044193957e-05	0.196586	0.663502	3194	0	0.860088	medium
Liver	RPRML	peak_942486	17:47054813	17:46978935	0.156446	1.73238497770683e-05	0.233671	0.609855	3775	0	0.843525	medium
Liver	CALCOCO2	peak_944298	17:48820511	17:48859470	0.125889	3.38573686085547e-13	0.104634	0.769477	3628	0	0.874111	medium
Liver	ATP5MC1	peak_944392	17:48809252	17:48888933	0.162283	1.29421031998326e-15	0.302251	0.535466	3550	0	0.837717	medium
Liver	CCDC47	peak_959147	17:63862935	17:63713000	0.0932146	1.23923882531926e-05	0.254674	0.652095	1961	0	0.906768	medium
Liver	DDX42	peak_959147	17:63862935	17:63875624	0.0935679	1.07433424775748e-14	0.255642	0.65079	1961	0	0.906432	medium
Liver	FTSJ3	peak_959147	17:63862935	17:63786771	0.102185	3.12756016825695e-148	0.279278	0.618536	1961	0	0.897815	medium
Liver	PSMC5	peak_959147	17:63862935	17:63778644	0.0934376	2.56845870135901e-28	0.255285	0.651277	1961	0	0.906562	medium
Liver	SMARCD2	peak_959147	17:63862935	17:63731256	0.105558	0.000295301	0.28853	0.605509	1961	0	0.894039	medium
Liver	GGA3	peak_970092	17:75275677	17:75253175	4.94142345335997e-12	0.0101151	0.236288	0.753597	2798	0	0.989885	medium
Liver	GGA3	peak_970237	17:76172750	17:75253175	0.13742	0.0119286	0.278346	0.566428	2500	0	0.844775	medium
Liver	GRB2	peak_970237	17:76172750	17:75338688	0.125565	0.00938832	0.264045	0.596547	2810	0	0.860592	medium
Liver	NUP85	peak_970237	17:76172750	17:75223549	0.151977	9.69155549104629e-22	0.27947	0.568552	2381	0	0.848023	medium
Liver	SLC25A19	peak_970237	17:76172750	17:75273595	0.100504	1.5133937144717e-92	0.207913	0.691583	2563	0	0.899496	medium
Liver	TBCD	peak_974903	17:82970520	17:82814381	0.0369257	1.08800818050504e-05	0.386487	0.576575	2147	0	0.963062	medium
Liver	TBCD	peak_974914	17:82542836	17:82814381	0.0002236	9.37544970870118e-06	0.332869	0.666898	2147	0	0.999767	medium
Liver	RBBP8	peak_993911	18:23616565	18:22803011	0.164593	1.45721413023416e-08	0.197656	0.637751	1829	0	0.835407	medium
Liver	SMAD4	peak_1020631	18:50877190	18:50972501	0.116004	0.00116726	0.33747	0.544958	3742	0	0.882428	medium
Liver	CCBE1	peak_1029845	18:59524227	18:59518070	0.169981	1.20620240438581e-05	0.113629	0.716359	4752	0	0.829989	medium
Liver	ZCCHC2	peak_1033306	18:62874659	18:62539000	0.179857	8.74240245526654e-10	0.0953607	0.724782	3807	0	0.820143	medium
Liver	CDH19	peak_1036769	18:66552458	18:66499609	5.94973903074123e-11	7.00131542822272e-05	0.200898	0.799032	4694	0	0.99993	medium
Liver	DOK6	peak_1039021	18:69311292	18:69416463	8.27954706551778e-10	0.0335247	0.232133	0.734342	3843	0	0.966475	medium
Liver	CYB5A	peak_1043717	18:74291400	18:74275960	5.19046514620059e-05	3.7602392360221e-07	0.263238	0.73671	4796	0	0.999948	medium
Liver	RBFA	peak_1049070	18:80042638	18:80034810	0.00210434	0	0.25646	0.741436	2936	0	0.997896	medium
Liver	CFD	peak_1049595	19:888663	19:870946	0.172897	1.32247942399675e-14	0.261987	0.565116	416	0	0.827103	medium
Liver	ZNF555	peak_1050098	19:2868273	19:2860093	0.165719	1.3713244670299e-05	0.0514567	0.782767	1133	0	0.834224	medium
Liver	KDM4B	peak_1051293	19:5085851	19:5089700	0.0970904	7.57528086177751e-23	0.14144	0.76147	1518	0	0.90291	medium
Liver	ZNF558	peak_1053959	19:8787655	19:8787818	0.11399	2.37802550757457e-13	0.20749	0.67852	3098	0	0.88601	medium
Liver	KRI1	peak_1056000	19:11433340	19:10565667	0.167414	9.38050379467623e-15	0.0700437	0.762543	1329	0	0.832586	medium
Liver	ZNF333	peak_1058796	19:15679721	19:14688454	0.173299	0.00675784	0.255493	0.559876	2808	0	0.815369	medium
Liver	ZNF333	peak_1058810	19:14750281	19:14688454	0.128077	0.00369823	0.139363	0.72548	2788	0	0.864843	medium
Liver	ZNF626	peak_1063117	19:20648380	19:20650205	0.0674745	1.70178452465986e-22	0.195908	0.736618	5490	0	0.932526	medium
Liver	ZNF738	peak_1063685	19:21433231	19:21570233	0.00110376	2.31992430293044e-17	0.204646	0.794251	5962	0	0.998896	medium
Liver	ZNF429	peak_1063695	19:21594526	19:21570233	0.0999353	3.8125152206336e-50	0.293439	0.606625	6081	0	0.900065	medium
Liver	ZNF738	peak_1063695	19:21594526	19:21570233	0.0936203	3.09617518589563e-17	0.273597	0.632783	5929	0	0.90638	medium
Liver	CD22	peak_1072881	19:35379878	19:35318897	0.0150753	1.06793170632629e-14	0.274282	0.710642	3166	0	0.984925	medium
Liver	MAG	peak_1072881	19:35379878	19:35303872	0.0218956	3.48687479009008e-20	0.39063	0.587474	3100	0	0.978104	medium
Liver	COX7A1	peak_1073372	19:36183403	19:36193589	0.0348861	4.73221400126283e-08	0.271063	0.694051	3362	0	0.965114	medium
Liver	ZFP82	peak_1073486	19:36272406	19:36260734	0.000378257	4.813508842222e-09	0.370756	0.628866	2774	0	0.999622	medium
Liver	ZNF383	peak_1074477	19:37372703	19:37212533	0.000187378	3.94454423097964e-07	0.238781	0.761032	3407	0	0.999812	medium
Liver	ZNF383	peak_1074478	19:37283045	19:37212533	0.00137754	6.36282543589826e-07	0.385785	0.612837	3407	0	0.998622	medium
Liver	ZNF607	peak_1074794	19:37570855	19:37678012	0.100562	0.0120141	0.310405	0.573134	3362	0	0.883539	medium
Liver	ZNF607	peak_1074929	19:37785051	19:37678012	0.0174017	0.00745308	0.192076	0.782397	3367	0	0.974473	medium
Liver	ZNF607	peak_1075007	19:37676721	19:37678012	0.0167055	0.00874617	0.225494	0.748409	3302	0	0.973903	medium
Liver	NFKBIB	peak_1075609	19:39055027	19:38770264	0.039412	0.0381161	0.299203	0.618258	3578	0	0.917461	medium
Liver	RINL	peak_1075609	19:39055027	19:38769554	0.0407523	0.00508066	0.311503	0.642	3605	0	0.953504	medium
Liver	ITPKC	peak_1076502	19:39902558	19:40736066	0.188893	0.00249047	0.198021	0.608227	1530	0	0.806248	medium
Liver	CEACAM21	peak_1077732	19:41574571	19:41586462	0.10061	2.71082829554312e-06	0.3805	0.518887	2224	0	0.899387	medium
Liver	PSG7	peak_1078620	19:42903808	19:42961019	0.178247	0.000541201	0.262446	0.558399	2482	0	0.820845	medium
Liver	PSG7	peak_1078634	19:42921678	19:42961019	0.0395571	0.00063765	0.308933	0.65079	2527	0	0.959724	medium
Liver	CADM4	peak_1078883	19:43172695	19:44575133	0.000135412	0.17484	0.0472755	0.777257	2648	0	0.824532	medium
Liver	PVR	peak_1079318	19:43804427	19:44617725	0.163547	4.2020393387903e-19	0.0973977	0.739055	2344	0	0.836453	medium
Liver	ZNF180	peak_1079946	19:44485337	19:44500644	0.000251565	1.43937515618695e-11	0.449285	0.550464	3220	0	0.999748	medium
Liver	VRK3	peak_1083472	19:50025797	19:49978916	0.000397775	4.26180638557781e-25	0.200007	0.799595	1742	0	0.999602	medium
Liver	SIGLEC5	peak_1084753	19:51629733	19:51626895	0.0882553	2.7899040384549e-15	0.276352	0.635392	4433	0	0.911745	medium
Liver	VSIG10L	peak_1084757	19:51627385	19:51311532	0.076117	2.71770153535246e-06	0.357126	0.566753	3887	0	0.92388	medium
Liver	ZNF528	peak_1085573	19:52420955	19:52417804	0.0986872	1.82387393908684e-75	0.102526	0.798786	4907	0	0.901313	medium
Liver	ZNF415	peak_1086416	19:53099021	19:53096365	0.1133	0.012143	0.311201	0.558944	3335	0	0.870144	medium
Liver	RPS9	peak_1087553	19:54218406	19:54198069	1.2678533793223e-05	2.45979825466246e-05	0.448663	0.5513	2370	0	0.999963	medium
Liver	TSEN34	peak_1087555	19:54211861	19:54207164	1.75993393027899e-06	4.25639291142227e-05	0.353726	0.646229	2350	0	0.999956	medium
Liver	ZNF671	peak_1090844	19:57864342	19:57756276	0.193693	2.76652412960635e-07	0.131858	0.674448	3671	0	0.806306	medium
Liver	ZNF329	peak_1091367	19:58478128	19:58159900	0.0412823	2.98943721058977e-46	0.192875	0.765842	2234	0	0.958718	medium
Liver	CDS2	peak_1324727	20:5161117	20:5193393	0.0133285	2.22746697131548e-35	0.238455	0.748216	4904	0	0.986671	medium
Liver	TRPC4AP	peak_1351416	20:35146661	20:35011638	0.000652893	9.93264850847448e-35	0.487884	0.511463	2431	0	0.999347	medium
Liver	DHX35	peak_1355806	20:39615950	20:38986188	0.0997594	0.000531995	0.382345	0.517225	2577	0	0.89957	medium
Liver	EMILIN3	peak_1357406	20:41282703	20:41385239	0.184664	1.56509790378141e-06	0.150045	0.665288	3497	0	0.815333	medium
Liver	PLCG1	peak_1357406	20:41282703	20:41189959	0.148291	8.82834382889329e-06	0.122677	0.729013	3516	0	0.85169	medium
Liver	FITM2	peak_1360425	20:44218781	20:44310786	0.0160263	0.0229636	0.223081	0.736285	3684	0	0.959366	medium
Liver	ZSWIM1	peak_1361870	20:45750497	20:45875841	0.042039	0.000381103	0.443173	0.514371	3729	0	0.957544	medium
Liver	DNTTIP1	peak_1361883	20:45121969	20:45791641	0.0858236	6.96386443407607e-91	0.308939	0.605237	3902	0	0.914176	medium
Liver	ZSWIM1	peak_1361883	20:45121969	20:45875841	0.0730037	0.00022659	0.263154	0.663553	3751	0	0.926707	medium
Liver	ZSWIM1	peak_1361988	20:45781085	20:45875841	0.0425218	0.0003247	0.377638	0.579479	4060	0	0.957117	medium
Liver	KCNB1	peak_1365971	20:49471461	20:49475917	0.118653	3.12080537577385e-155	0.207711	0.673636	2976	0	0.881347	medium
Liver	TTC3	peak_1401929	21:37108992	21:37072590	0.0402578	1.6674269751224e-08	0.238155	0.721588	4906	0	0.959742	medium
Liver	SLC37A1	peak_1407363	21:41684073	21:42554838	0.193048	6.50368117635408e-07	0.157804	0.649147	5779	0	0.806951	medium
Liver	SLC37A1	peak_1407366	21:42534432	21:42554838	0.0867907	5.66269535278106e-07	0.137188	0.776021	5779	0	0.913208	medium
Liver	HSF2BP	peak_1407824	21:43592595	21:43554759	1.40491850607462e-14	0.000208383	0.267829	0.731963	4005	0	0.999792	medium
Liver	GATD3	peak_1408257	21:44067413	21:44049768	2.48498195328205e-12	4.70318489446556e-14	0.260533	0.739467	3881	0	1	medium
Liver	PRMT2	peak_1409514	21:46562450	21:46657900	0.00693802	1.14105978091744e-26	0.229668	0.763394	2884	0	0.993062	medium
Liver	PCNT	peak_1409589	21:46379237	21:46301747	1.08925427234232e-15	0.00442827	0.253081	0.742491	3210	0	0.995572	medium
Liver	XKR3	peak_1411116	22:17508025	22:16976871	0.000286072	0.0759971	0.131027	0.792525	1570	0	0.923552	medium
Liver	USP18	peak_1412546	22:18136483	22:18159414	0.0569018	0.000527486	0.344266	0.598218	2784	0	0.942484	medium
Liver	USP18	peak_1412547	22:18139287	22:18159414	0.0986369	0.000375091	0.244573	0.656264	2785	0	0.900837	medium
Liver	USP18	peak_1412549	22:18136483	22:18159414	0.070715	0.00024556	0.159769	0.769162	2787	0	0.928931	medium
Liver	USP18	peak_1412551	22:18137588	22:18159414	0.00060783	0.000408798	0.26652	0.732463	2791	0	0.998982	medium
Liver	ZNF74	peak_1413530	22:20402186	22:20407609	0.109741	7.30854024182276e-62	0.137531	0.752728	2469	0	0.890259	medium
Liver	PI4KA	peak_1413774	22:20723568	22:20706884	0.00151866	0.0609684	0.376733	0.560535	1636	0	0.937268	medium
Liver	DRICH1	peak_1415365	22:23514476	22:23635854	0.0245134	1.08454156945751e-15	0.382266	0.593221	2015	0	0.975487	medium
Liver	MIF	peak_1416105	22:23918738	22:23954107	0.182628	0	0.229513	0.58786	3767	0	0.817372	medium
Liver	SLC2A11	peak_1416106	22:23924767	22:23952716	0.00153164	2.73601756667411e-28	0.205061	0.793408	3593	0	0.998468	medium
Liver	DDT	peak_1416107	22:23924767	22:23954107	0.00236943	0	0.467154	0.530477	3768	0	0.997631	medium
Liver	GSTT2	peak_1416107	22:23924767	22:23954107	0.00235659	0	0.464616	0.533027	3768	0	0.997643	medium
Liver	DDT	peak_1416108	22:23916590	22:23954107	0.0020345	0	0.231469	0.766497	3768	0	0.997965	medium
Liver	GSTT2	peak_1416108	22:23916590	22:23954107	0.00203406	0	0.231418	0.766548	3768	0	0.997966	medium
Liver	SLC2A11	peak_1416108	22:23916590	22:23952716	0.00337139	5.08738497644987e-28	0.382225	0.614403	3578	0	0.996629	medium
Liver	CHCHD10	peak_1416118	22:23981378	22:23970015	0.00381911	0.00293785	0.200046	0.793141	3288	0	0.993187	medium
Liver	DDT	peak_1416118	22:23981378	22:23954107	0.00844536	0	0.448475	0.54308	3768	0	0.991555	medium
Liver	GSTT2	peak_1416118	22:23981378	22:23954107	0.008445	0	0.448456	0.543099	3768	0	0.991555	medium
Liver	DDT	peak_1416121	22:23958976	22:23954107	2.66906728750058e-23	0	0.23091	0.76909	3768	0	1	medium
Liver	GSTT2	peak_1416121	22:23958976	22:23954107	2.66964120182958e-23	0	0.23096	0.76904	3768	0	1	medium
Liver	MIF	peak_1416121	22:23958976	22:23954107	3.90096156339333e-23	0	0.343882	0.656118	3706	0	1	medium
Liver	SLC2A11	peak_1416121	22:23958976	22:23952716	2.54038991620299e-23	2.88775931011125e-28	0.216329	0.783671	3541	0	1	medium
Liver	SLC2A11	peak_1416125	22:23958976	22:23952716	5.29659279961337e-11	3.16090973870889e-28	0.236741	0.763259	3525	0	1	medium
Liver	CHCHD10	peak_1416132	22:23993312	22:23970015	6.38863435957364e-14	0.00632078	0.431526	0.562153	3239	0	0.993679	medium
Liver	MIF	peak_1416135	22:23956138	22:23954107	8.56274616183885e-10	0	0.223611	0.776389	3654	0	1	medium
Liver	SLC2A11	peak_1416135	22:23956138	22:23952716	1.12400496242648e-09	3.81240977462437e-28	0.28558	0.71442	3489	0	1	medium
Liver	MIF	peak_1416143	22:24003209	22:23954107	0.0451356	0	0.23707	0.717794	3638	0	0.954864	medium
Liver	ADORA2A	peak_1416314	22:24390830	22:24489255	0.0709401	6.39969976636981e-06	0.327274	0.601778	3226	0	0.929052	medium
Liver	UPB1	peak_1416314	22:24390830	22:24510995	0.0662038	3.89533421409759e-08	0.30289	0.630906	2995	0	0.933796	medium
Liver	UPB1	peak_1416320	22:24355190	22:24510995	0.0822261	2.14622062793501e-08	0.16648	0.751294	2995	0	0.917774	medium
Liver	GGT1	peak_1416640	22:24615353	22:24601103	0.15208	1.91899890573016e-24	0.131594	0.716326	3415	0	0.84792	medium
Liver	PRR14L	peak_1423055	22:31194441	22:31757856	0.148124	0.012233	0.333604	0.500616	3204	0	0.83422	medium
Liver	APOL3	peak_1428161	22:36145777	22:36163251	0.0369015	0.123832	0.155594	0.654427	3816	0	0.810021	medium
Liver	APOBEC3F	peak_1429883	22:39072767	22:39070198	7.09015661361001e-05	0.0114185	0.40872	0.579789	3189	0	0.988509	medium
Liver	XPNPEP3	peak_1431404	22:40765045	22:40860798	0.125421	1.12638866455025e-63	0.205504	0.669075	2328	0	0.874579	medium
Liver	SNU13	peak_1432212	22:41545745	22:41601581	0.00285851	3.16663257207505e-26	0.367588	0.629553	2831	0	0.997141	medium
Liver	CYP2D6	peak_1432672	22:42035242	22:42022106	0.0865275	1.75495728890189e-48	0.115113	0.798359	3531	0	0.913472	medium
Liver	CYP2D6	peak_1432704	22:41969069	22:42022106	0.179868	4.62716277549591e-48	0.304602	0.515529	3510	0	0.820132	medium
Liver	RRP7A	peak_1432967	22:42509171	22:42658302	0.1034	0.0118237	0.162489	0.714796	3984	0	0.877285	medium
Liver	RRP7A	peak_1433040	22:42613753	22:42658302	0.00217549	0.0247099	0.340228	0.632729	3909	0	0.972957	medium
Liver	CERK	peak_1435635	22:46584345	22:46710818	0.0732305	0.093445	0.295446	0.514757	4019	0	0.810203	medium
Liver	CRELD2	peak_1437789	22:49923921	22:49932122	0.06636	6.55758243999185e-08	0.221814	0.711826	5442	0	0.93364	medium
Liver	ZBED4	peak_1437981	22:49945180	22:49870943	0.00603917	0.0131581	0.196114	0.784285	5417	0	0.980399	medium
Liver	ATAD3A	peak_385	1:1497105	1:1523187	2.02748786462347e-07	0.0467517	0.0101032	0.943144	1209	0	0.953247	high
Liver	NADK	peak_502	1:1735370	1:1795751	0.00198749	0.000844413	0.192554	0.804606	1532	0	0.997159	high
Liver	NADK	peak_551	1:1740160	1:1795751	3.49156538213826e-05	0.000762083	0.173687	0.825516	1576	0	0.999203	high
Liver	NADK	peak_554	1:1749826	1:1795751	0.000203405	0.000762994	0.173896	0.825136	1576	0	0.999033	high
Liver	TMEM52	peak_709	1:1922670	1:1933087	0.0281068	2.38828775045491e-28	0.0868661	0.885027	1731	0	0.971893	high
Liver	TMEM52	peak_721	1:1937846	1:1933087	7.22551751994003e-09	4.77770990574584e-29	0.0166892	0.983311	1853	0	1	high
Liver	TNFRSF14	peak_933	1:2545919	1:2572136	0.000346618	2.93106734667625e-19	0.0357828	0.963871	2604	0	0.999653	high
Liver	MMEL1	peak_977	1:2650103	1:2607567	0.0142189	2.0952519114197e-30	0.0868184	0.898963	2581	0	0.985781	high
Liver	MMEL1	peak_1011	1:2803610	1:2607567	0.0143837	3.95305014325213e-30	0.166297	0.819319	2506	0	0.985616	high
Liver	DFFB	peak_1375	1:3843745	1:3771760	0.0138091	1.39398354613275e-08	0.154444	0.831747	4410	0	0.986191	high
Liver	SLC2A5	peak_5798	1:9061439	1:9061281	0.0391193	0.000223138	0.106978	0.853598	3166	0	0.960577	high
Liver	CFAP107	peak_9074	1:12787933	1:12775725	0.0220961	0.000973282	0.0187575	0.957082	738	0	0.97584	high
Liver	CROCC	peak_11879	1:16121530	1:16935719	0.080411	2.96325479162165e-09	0.0461179	0.873471	1614	0	0.919589	high
Liver	EPHA2	peak_12368	1:16494870	1:16178825	0.0835791	3.59964053420563e-68	0.103435	0.812986	2402	0	0.916421	high
Liver	LINC00339	peak_16501	1:22025454	1:22024833	5.54527389213747e-11	4.08026793234357e-27	0.00594096	0.994059	4595	0	1	high
Liver	HMGCL	peak_18002	1:23829434	1:23813366	0.055289	4.81729988670034e-29	0.081658	0.863053	3282	0	0.944711	high
Liver	MACO1	peak_19440	1:25257119	1:25432164	1.53514123111913e-07	2.52796139572732e-13	0.178048	0.821952	3038	0	1	high
Liver	TRIM63	peak_20154	1:26114227	1:26119013	0.00209638	4.50285762318272e-186	0.0529517	0.944952	2486	0	0.997904	high
Liver	TRIM63	peak_20155	1:26114227	1:26119013	5.50868059125542e-17	3.90238848884529e-186	0.0457168	0.954283	2485	0	1	high
Liver	TRIM63	peak_20156	1:26114227	1:26119013	2.28514444162064e-09	4.08953458228965e-186	0.0478228	0.952177	2482	0	1	high
Liver	ATP5IF1	peak_22113	1:28240590	1:28247196	0.00654343	2.11111024483348e-106	0.0563175	0.937139	2488	0	0.993457	high
Liver	EXO5	peak_33724	1:40570055	1:40520251	0.0105006	1.42754752081621e-19	0.0362384	0.953261	4164	0	0.989499	high
Liver	MAST2	peak_38545	1:45792521	1:46089580	0.00115261	1.75432019964011e-11	0.120109	0.878739	3258	0	0.998847	high
Liver	CYP4A11	peak_39697	1:47088979	1:46909066	0.0107209	4.6833785364611e-14	0.0666003	0.922679	3376	0	0.989279	high
Liver	FAM151A	peak_46938	1:54632693	1:54633077	0.00438324	6.23732542650906e-18	0.0934026	0.902214	4580	0	0.995617	high
Liver	GIPC2	peak_71084	1:78112944	1:78119402	0.0014991	7.58680242722328e-16	0.0462558	0.952245	3719	0	0.998501	high
Liver	DDAH1	peak_78259	1:85360511	1:85320616	2.46283661263171e-06	6.71833662517574e-275	0.175488	0.824509	3516	0	0.999998	high
Liver	GBP3	peak_81243	1:88999555	1:89006209	7.18851292270423e-23	0	0.0526328	0.947367	3264	0	1	high
Liver	GBP7	peak_81243	1:88999555	1:89113037	1.67177847066679e-22	0.00607936	0.116168	0.877753	3056	0	0.993921	high
Liver	GBP3	peak_81244	1:88999555	1:89006209	7.91945809824036e-20	0	0.035111	0.964889	3264	0	1	high
Liver	GBP7	peak_81244	1:88999555	1:89113037	2.7906115410308e-19	0.00619259	0.11835	0.875457	3056	0	0.993807	high
Liver	PRMT6	peak_97839	1:107056636	1:107026694	0.000765066	0	0.0124672	0.986768	4431	0	0.999235	high
Liver	SLC25A24	peak_99027	1:108196158	1:108146401	0.00255726	0.00708692	0.103226	0.886955	3989	0	0.990182	high
Liver	SLC25A24	peak_99028	1:108196158	1:108146401	1.27322939900688e-22	0.00694744	0.101173	0.89188	3992	0	0.993053	high
Liver	SLC25A24	peak_99029	1:108197860	1:108146401	0.000518908	0.00717296	0.10449	0.887783	3993	0	0.992273	high
Liver	CELSR2	peak_100012	1:109274968	1:109275684	0.000263234	1.66404852485906e-293	0.0507856	0.948951	3227	0	0.999737	high
Liver	PSRC1	peak_100012	1:109274968	1:109274570	1.16632107631261e-05	0	0.00130632	0.998682	3312	0	0.999988	high
Liver	SARS1	peak_100012	1:109274968	1:109279175	4.89186576159885e-05	0.000387409	0.00860765	0.990954	3159	0	0.999562	high
Liver	SORT1	peak_100012	1:109274968	1:109274570	1.0388734818733e-05	0	0.00104826	0.998941	3227	0	0.99999	high
Liver	AMPD2	peak_100405	1:109699212	1:109687453	4.40052085329277e-12	0.0340191	0.0280891	0.937892	3732	0	0.965981	high
Liver	GSTM1	peak_100405	1:109699212	1:109687453	1.52110251288681e-13	8.1199472896198e-39	5.69162317135261e-08	1	3862	0	1	high
Liver	GSTM2	peak_100405	1:109699212	1:109687453	1.51361993341861e-13	1.29463990207994e-22	5.68277126189523e-08	1	3827	0	1	high
Liver	GSTM4	peak_100405	1:109699212	1:109687453	1.52102506936177e-13	2.30546678330071e-32	5.69153322432255e-08	1	3800	0	1	high
Liver	AMPD2	peak_100406	1:109699212	1:109687453	1.01360011994147e-10	0.0340749	0.0281368	0.937788	3732	0	0.965925	high
Liver	GSTM1	peak_100406	1:109699212	1:109687453	3.50182923460871e-12	8.13439036432524e-39	1.83751329651051e-06	0.999998	3862	0	1	high
Liver	GSTM2	peak_100406	1:109699212	1:109687453	3.50738039771622e-12	1.29694344341314e-22	1.83800106128373e-06	0.999998	3827	0	1	high
Liver	GSTM4	peak_100406	1:109699212	1:109687453	3.51862613001373e-12	2.30957094339877e-32	1.83898480018814e-06	0.999998	3800	0	1	high
Liver	MAN1A2	peak_108063	1:117346436	1:117488826	1.90337883390916e-06	2.28259868490266e-87	0.101576	0.898422	3104	0	0.999998	high
Liver	PHGDH	peak_110298	1:119675027	1:119503797	0.000181831	0.000343698	0.194893	0.804581	2474	0	0.999474	high
Liver	NOTCH2	peak_110718	1:120042638	1:119962909	0.00195614	1.01109780328014e-07	0.12225	0.875794	1548	0	0.998044	high
Liver	CERS2	peak_115608	1:150743306	1:150751271	1.84916186374661e-07	1.76333232591172e-07	0.191751	0.808248	2480	0	1	high
Liver	CTSS	peak_115608	1:150743306	1:150705525	1.48179242060949e-07	1.85923469081355e-14	0.151774	0.848226	2608	0	1	high
Liver	CTSS	peak_115609	1:150677789	1:150705525	0.011787	2.10687544236853e-14	0.172133	0.81608	2610	0	0.988213	high
Liver	CERS2	peak_115684	1:150883677	1:150751271	0.00244089	1.69917229600073e-07	0.184993	0.812566	2597	0	0.997559	high
Liver	S100A13	peak_118484	1:153625618	1:153614780	0.0570197	3.4401988208453e-68	0.0299634	0.913017	3622	0	0.94298	high
Liver	THBS3	peak_119874	1:155215184	1:155208991	0.000270929	2.0476047227398e-17	0.00192692	0.997802	2418	0	0.999729	high
Liver	PMF1	peak_120841	1:156189426	1:156187699	0.0676432	6.21460506429392e-06	0.0552629	0.87708	2522	0	0.932343	high
Liver	CCT3	peak_120877	1:156275454	1:156317612	0.00117916	0.00504268	0.0351359	0.958477	2617	0	0.993613	high
Liver	PAQR6	peak_120877	1:156275454	1:156297689	0.000435882	5.01829546051555e-164	0.0124058	0.987158	2593	0	0.999564	high
Liver	SMG5	peak_120877	1:156275454	1:156302480	0.000539156	2.19372935728861e-144	0.0155371	0.983924	2641	0	0.999461	high
Liver	BGLAP	peak_120885	1:156276937	1:156271044	0.0874207	1.94666491541967e-43	0.109921	0.802659	2568	0	0.912579	high
Liver	GLMP	peak_120885	1:156276937	1:156322507	0.0352303	4.13363292830874e-268	0.0441919	0.920578	2716	0	0.96477	high
Liver	FCGR2B	peak_125677	1:161727208	1:161653235	2.57119565292624e-09	6.66842260959586e-15	0.0211179	0.978882	4350	0	1	high
Liver	FCRLB	peak_125677	1:161727208	1:161727208	7.00167060823207e-10	1.21059055211724e-06	0.00501807	0.994981	4521	0	0.999999	high
Liver	DCAF6	peak_132382	1:168023106	1:167916227	1.39409655169195e-07	0.000102626	0.0216779	0.978219	4005	0	0.999897	high
Liver	TNN	peak_139581	1:175113168	1:175044029	0.0454022	2.83312510495197e-12	0.103249	0.851349	3766	0	0.954598	high
Liver	TNN	peak_139582	1:175119720	1:175044029	0.00178095	2.74009302962772e-12	0.0997838	0.898435	3766	0	0.998219	high
Liver	TSEN15	peak_148053	1:184098146	1:184082439	0.0326605	2.1252860112996e-21	0.0702114	0.897128	2931	0	0.967339	high
Liver	CFHR1	peak_159228	1:196757253	1:196766765	6.90692965100033e-11	4.67555810081958e-244	0.190076	0.809924	3598	0	1	high
Liver	CFHR2	peak_159243	1:196934856	1:196954677	8.79827842656419e-06	0.00218196	0.0419307	0.955878	3179	0	0.997809	high
Liver	CFHR2	peak_159327	1:196930495	1:196954677	0.0252952	0.00379169	0.0736931	0.895934	3345	0	0.969627	high
Liver	CFHR2	peak_159329	1:196925564	1:196954677	0.00386205	0.00210417	0.0404389	0.953399	3343	0	0.993837	high
Liver	NUCKS1	peak_167333	1:205677150	1:205815700	0.00971216	0.00779606	0.0579837	0.923223	2802	0	0.981206	high
Liver	DYRK3	peak_167926	1:206659616	1:206659814	0.0621561	3.62456702681398e-09	0.021676	0.916168	2195	0	0.937844	high
Liver	CD55	peak_168617	1:207361334	1:207362192	2.50985791597838e-56	4.10517185513071e-07	0.0778004	0.922199	3492	0	1	high
Liver	TP53BP2	peak_185560	1:223889041	1:223897974	0.000233487	3.30154846813155e-11	0.0198722	0.979894	3089	0	0.999767	high
Liver	SIPA1L2	peak_193957	1:232651844	1:232641648	0.0771908	1.15964089251173e-28	0.0746811	0.848128	4947	0	0.922809	high
Liver	ARID4B	peak_196928	1:235409031	1:235413662	5.16044452214399e-06	0.000440807	0.0457414	0.953813	4124	0	0.999554	high
Liver	TBCE	peak_196928	1:235409031	1:235417331	1.78338534203416e-05	9.80857746528519e-45	0.1567	0.843282	4241	0	0.999982	high
Liver	ARID4B	peak_196929	1:235376842	1:235413662	0.000341502	0.000507862	0.0528513	0.946296	4122	0	0.999147	high
Liver	TBCE	peak_196929	1:235376842	1:235417331	0.000608625	5.86326283748898e-45	0.0932684	0.906123	4241	0	0.999391	high
Liver	NLRP3	peak_210338	1:247370993	1:247449133	0.0158628	0.00707724	0.0408049	0.933565	4283	0	0.97437	high
Liver	SH3BP5L	peak_210775	1:248744377	1:248810964	0.0220805	0.000901407	0.106829	0.870004	1796	0	0.976833	high
Liver	SH3BP5L	peak_210840	1:248828211	1:248810964	0.00296892	0.000501327	0.0589605	0.937544	1796	0	0.996505	high
Liver	SH3BP5L	peak_210866	1:248830550	1:248810964	0.00283039	0.000341774	0.0398779	0.956926	1796	0	0.996804	high
Liver	SH3BP5L	peak_210963	1:248833251	1:248810964	0.0371614	0.000859022	0.101775	0.859893	1796	0	0.961669	high
Liver	TRAPPC12	peak_1094438	2:3380425	2:3378669	2.47663568956671e-06	4.85388354303061e-16	0.00925102	0.990747	5725	0	0.999998	high
Liver	ASAP2	peak_1100459	2:9279282	2:9265879	3.7046655308111e-08	0.000222503	0.0255629	0.974215	4242	0	0.999777	high
Liver	HPCAL1	peak_1101537	2:10409681	2:10408407	0.077347	2.46581723419301e-11	0.0965747	0.826078	5564	0	0.922653	high
Liver	SDC1	peak_1111191	2:20173458	2:20172786	3.8654726336258e-07	5.32402353212225e-06	0.0433312	0.956663	4741	0	0.999994	high
Liver	CGREF1	peak_1117617	2:26946672	2:27018927	0.0200963	3.43045563221749e-05	0.153944	0.825921	2319	0	0.979865	high
Liver	GPN1	peak_1118121	2:27531011	2:27587651	0.0276789	4.64198931088804e-15	0.106326	0.865995	2541	0	0.972321	high
Liver	LTBP1	peak_1123579	2:33004646	2:33007988	3.4375264643453e-36	2.81836508036732e-30	0.00601767	0.993982	4337	0	1	high
Liver	LTBP1	peak_1123580	2:33004646	2:33007988	9.02609547397292e-19	1.10620974289201e-30	0.00175385	0.998246	4336	0	1	high
Liver	LTBP1	peak_1123581	2:33004646	2:33007988	7.36035086809755e-16	2.64934012755276e-30	0.00559696	0.994403	4333	0	1	high
Liver	LTBP1	peak_1123582	2:33004646	2:33007988	0.000154639	7.65829986524177e-30	0.0180708	0.981775	4332	0	0.999845	high
Liver	LTBP1	peak_1123585	2:33003100	2:33007988	0.00955329	1.07485328310238e-29	0.0257768	0.96467	4328	0	0.990447	high
Liver	COX7A2L	peak_1133253	2:42265680	2:42346940	0.0390911	0	0.141726	0.819183	5562	0	0.960909	high
Liver	TPRKB	peak_1164524	2:73737715	2:73780009	5.53351345961046e-08	1.59857969384064e-38	0.0656353	0.934365	2777	0	1	high
Liver	KRCC1	peak_1176922	2:87998055	2:88053385	0.100796	1.74766366952832e-06	0.0495219	0.849676	1639	0	0.899198	high
Liver	THNSL2	peak_1177036	2:88160073	2:88170251	3.67655625038709e-09	0	0.0113556	0.988644	1639	0	1	high
Liver	GPAT2	peak_1180363	2:96143592	2:95986178	9.46263271883618e-08	0.071267	0.0518816	0.876851	987	0	0.928733	high
Liver	GPAT2	peak_1180479	2:96181298	2:95986178	5.78901778013214e-09	0.0309125	0.0245229	0.944565	1318	0	0.969088	high
Liver	IL1R1	peak_1186123	2:102151834	2:102151834	0.0235595	0.0119446	0.0266959	0.927613	4163	0	0.954309	high
Liver	IL18R1	peak_1186355	2:102370999	2:102350446	0.000756138	9.41366617269046e-14	0.0724375	0.926806	3968	0	0.999244	high
Liver	SULT1C2	peak_1192319	2:108273263	2:108269979	0.0549338	7.36472887266065e-35	0.0424654	0.902601	3926	0	0.945066	high
Liver	PAX8	peak_1196344	2:113231750	2:113224565	1.96504206954069e-06	5.22856272010106e-05	0.0145883	0.985357	4247	0	0.999946	high
Liver	PAX8-AS1	peak_1196344	2:113231750	2:113223560	1.24501345660748e-06	1.33014251406005e-140	0.00880623	0.991193	4300	0	0.999999	high
Liver	DDX11L2	peak_1196613	2:113594494	2:113635288	0.0218728	0.000128502	0.0605226	0.91743	4273	0	0.977953	high
Liver	RPL23AP7	peak_1196613	2:113594494	2:113659044	0.0253068	6.13971487787662e-11	0.0700854	0.904608	4247	0	0.974693	high
Liver	PTPN4	peak_1202635	2:119823492	2:119889406	0.0110611	1.11697412416577e-25	0.094563	0.894376	3431	0	0.988939	high
Liver	BIN1	peak_1209206	2:127112406	2:127100320	0.0117502	0.0170935	0.0611146	0.906803	4854	0	0.967918	high
Liver	MZT2B	peak_1211833	2:130139482	2:130151488	0.00361671	7.15670669561201e-05	0.160085	0.836226	2723	0	0.99631	high
Liver	MZT2B	peak_1211862	2:130152309	2:130151488	0.0617636	5.14847332510658e-05	0.114923	0.823234	2728	0	0.938157	high
Liver	MZT2B	peak_1211863	2:130191277	2:130151488	2.10448259296694e-23	7.37430787691437e-05	0.164952	0.834974	2725	0	0.999926	high
Liver	MZT2B	peak_1211864	2:130190275	2:130151488	6.84807660633055e-13	7.41280391053502e-05	0.165819	0.834107	2724	0	0.999926	high
Liver	TMEM163	peak_1215793	2:134651067	2:134693732	0.0631241	5.99394645213381e-26	0.0529162	0.88396	3394	0	0.936876	high
Liver	RAB3GAP1	peak_1216271	2:135030072	2:135077268	5.52911087399375e-13	5.23761343970664e-05	0.0804294	0.919518	2903	0	0.999948	high
Liver	LY75	peak_1240197	2:159951803	2:159910472	0.000429774	3.22252075109885e-50	0.0350817	0.964488	4654	0	0.99957	high
Liver	METAP1D	peak_1252402	2:172058680	2:171977461	2.09780726235089e-07	1.17933488413951e-05	0.133105	0.866883	4204	0	0.999988	high
Liver	PDK1	peak_1253070	2:172645221	2:172645221	0.0111622	2.34185753558234e-06	0.00762809	0.981204	4045	0	0.988832	high
Liver	STK17B	peak_1274387	2:196071087	2:196071087	2.93182021197096e-10	4.70603962754776e-07	0.0252934	0.974706	3008	0	1	high
Liver	CREB1	peak_1286949	2:207481653	2:207565038	0.0161387	0.000232209	0.15177	0.831835	4118	0	0.983605	high
Liver	FAM124B	peak_1303677	2:224431374	2:224413976	0.000237962	0.000198263	0.118048	0.881515	4589	0	0.999563	high
Liver	FAM124B	peak_1303678	2:224429750	2:224413976	5.45882361296318e-18	0.000216891	0.129233	0.87055	4589	0	0.999783	high
Liver	FAM124B	peak_1303679	2:224429750	2:224413976	0.0102176	0.000158006	0.0938852	0.895722	4589	0	0.989607	high
Liver	COPS7B	peak_1311422	2:231802946	2:231862453	0.000239373	6.10458455842198e-07	0.0894608	0.910299	3883	0	0.99976	high
Liver	COPS7B	peak_1311424	2:231797948	2:231862453	0.000705557	5.57165940877897e-07	0.0815772	0.917717	3873	0	0.999294	high
Liver	COPS7B	peak_1311425	2:231797948	2:231862453	8.2914650991601e-06	1.12844503289076e-06	0.166249	0.833742	3872	0	0.999991	high
Liver	COPS7B	peak_1311426	2:231836619	2:231862453	6.54803366960452e-19	3.54740619369224e-07	0.0515771	0.948423	3871	0	1	high
Liver	COPS7B	peak_1311428	2:231856361	2:231862453	0.00889899	5.53703031205666e-07	0.0810769	0.910024	3862	0	0.9911	high
Liver	COPS7B	peak_1311432	2:231851527	2:231862453	1.71743941631051e-05	5.64072845396308e-07	0.0826039	0.917378	3857	0	0.999982	high
Liver	COPS7B	peak_1311434	2:231762092	2:231862453	7.71686025480158e-07	5.18772418149468e-07	0.0758898	0.924109	3854	0	0.999999	high
Liver	EFHD1	peak_1312101	2:232643967	2:232648465	0.0291938	7.9664139017776e-155	0.0352938	0.935512	3813	0	0.970806	high
Liver	EFHD1	peak_1312110	2:232655544	2:232648465	0.0375035	5.99147134233411e-155	0.0262447	0.936252	3806	0	0.962497	high
Liver	RAB17	peak_1316875	2:237660262	2:237652440	0.0301757	0.000726999	0.0390962	0.929453	5417	0	0.968549	high
Liver	RAB17	peak_1316879	2:237656148	2:237652440	0.00149513	0.00141878	0.0771919	0.919867	5409	0	0.997059	high
Liver	RAB17	peak_1316886	2:237642280	2:237652440	0.00609901	0.000901614	0.0486899	0.944199	5385	0	0.992889	high
Liver	SCLY	peak_1317290	2:238115079	2:238080638	0.0267369	1.49386428895625e-55	0.142267	0.830996	5251	0	0.973263	high
Liver	RAMP1	peak_1317296	2:238141392	2:238141392	0.0105708	0.0012513	0.0109941	0.976079	4816	0	0.987073	high
Liver	THAP4	peak_1319636	2:241575681	2:241571567	1.21780931109968e-07	7.97144457334865e-13	0.0661399	0.93386	2988	0	1	high
Liver	NEU4	peak_1319793	2:241897212	2:241952546	0.0399075	2.99817909341964e-05	0.071557	0.888489	2595	0	0.960046	high
Liver	NEU4	peak_1319922	2:241989101	2:241952546	0.0184528	6.2070686857873e-05	0.149155	0.832322	1982	0	0.981477	high
Liver	LSM3	peak_1452435	3:14216326	3:13964207	2.12180511918723e-06	0.00510145	0.155982	0.838914	4827	0	0.994896	high
Liver	CMTM7	peak_1470564	3:32415454	3:32412113	0.0458114	1.61468743901299e-16	0.0522851	0.901904	4440	0	0.954189	high
Liver	FBXL2	peak_1470794	3:33472045	3:33448322	7.02805702553461e-05	6.83582989402123e-05	0.0644359	0.935425	2815	0	0.999861	high
Liver	ACVR2B	peak_1476544	3:38445685	3:38418194	0.00158754	0.00232595	0.0898218	0.906224	3751	0	0.996046	high
Liver	XYLB	peak_1476544	3:38445685	3:38399948	0.00224563	5.51133639579513e-92	0.129204	0.86855	3462	0	0.997754	high
Liver	XYLB	peak_1476586	3:38415173	3:38399948	0.0781638	3.88616106620688e-92	0.0889667	0.83287	3335	0	0.921836	high
Liver	PRSS50	peak_1484686	3:46753595	3:46686208	2.5119684450255e-17	0.0611616	0.0217624	0.917076	3339	0	0.938838	high
Liver	PRSS50	peak_1484689	3:46746199	3:46686208	0.00966949	0.101619	0.0367664	0.825806	3336	0	0.862573	high
Liver	PRSS50	peak_1484711	3:46753595	3:46686208	3.61398527989259e-05	0.0797649	0.0255883	0.894502	3257	0	0.92009	high
Liver	PRSS50	peak_1484712	3:46753595	3:46686208	0.00108955	0.0846279	0.0271998	0.883799	3255	0	0.910999	high
Liver	PRSS50	peak_1484714	3:46810559	3:46686208	4.26291326727546e-15	0.0469253	0.0146214	0.938453	3252	0	0.953075	high
Liver	KCTD6	peak_1495624	3:58372990	3:58493627	0.000475501	0.00188234	0.166545	0.831092	3399	0	0.997637	high
Liver	ADAMTS9	peak_1503061	3:65021774	3:64986053	0.0244907	0.0290251	0.0795499	0.858094	4421	0	0.937644	high
Liver	SLC12A8	peak_1556280	3:125207383	3:125207848	0.0301124	6.76664501715098e-156	0.0636958	0.906192	5355	0	0.969888	high
Liver	OSBPL11	peak_1556575	3:125461759	3:125433240	0.038262	0.00392617	0.11864	0.837915	5347	0	0.956554	high
Liver	SNX4	peak_1556575	3:125461759	3:125455792	0.0109426	7.38660454280783e-16	0.0334864	0.955571	5602	0	0.989057	high
Liver	RPN1	peak_1558926	3:128611184	3:128617286	0.00181727	3.15005010273281e-05	0.0649854	0.933165	3599	0	0.99815	high
Liver	RPN1	peak_1558948	3:128645954	3:128617286	0.00249411	3.99773609658945e-05	0.0827376	0.914727	3588	0	0.997465	high
Liver	RPN1	peak_1558953	3:128611184	3:128617286	8.89199308950024e-07	3.16008586472618e-05	0.0651889	0.934779	3572	0	0.999968	high
Liver	RPN1	peak_1558954	3:128611184	3:128617286	1.64596948614613e-05	3.29093058473266e-05	0.0679294	0.932021	3569	0	0.999951	high
Liver	RPN1	peak_1558956	3:128611184	3:128617286	1.70209926756784e-06	4.16221249912152e-05	0.0861785	0.913778	3561	0	0.999957	high
Liver	RPN1	peak_1558958	3:128611184	3:128617286	1.41180230422663e-10	3.12548343603961e-05	0.0644623	0.935506	3556	0	0.999969	high
Liver	DNAJC13	peak_1562737	3:132467343	3:132548460	0.0283178	0.00935071	0.113	0.847006	5407	0	0.960006	high
Liver	MME	peak_1584538	3:155125520	3:155124629	2.5971288603642e-05	0.00692346	0.0172699	0.975771	3106	0	0.993041	high
Liver	GOLIM4	peak_1595683	3:168020025	3:168004536	5.67344116823252e-07	6.68217844959708e-15	0.00860892	0.991391	3306	0	0.999999	high
Liver	MRPL47	peak_1607439	3:179631350	3:179840183	0.0568152	0.0263143	0.0770665	0.820609	3887	0	0.897675	high
Liver	LSG1	peak_1623082	3:194680473	3:194681947	0.0495937	3.4513506591211e-11	0.0542243	0.896182	4951	0	0.950406	high
Liver	PPP1R2	peak_1623828	3:195535586	3:195531944	0.000147524	5.46097589702117e-06	0.0414741	0.958373	4075	0	0.999847	high
Liver	PPP1R2	peak_1623830	3:195509651	3:195531944	0.000507131	3.6991768308377e-06	0.0277717	0.971717	4080	0	0.999489	high
Liver	PPP1R2	peak_1623834	3:195506345	3:195531944	1.38876769855865e-10	4.26882544215125e-06	0.0322012	0.967795	4086	0	0.999996	high
Liver	PPP1R2	peak_1623839	3:195535586	3:195531944	0.00427599	6.79896941163093e-06	0.0518804	0.943836	4102	0	0.995717	high
Liver	PPP1R2	peak_1623845	3:195515729	3:195531944	0.000946599	3.42923189245613e-06	0.0256691	0.973381	4112	0	0.99905	high
Liver	PPP1R2	peak_1623854	3:195506345	3:195531944	0.0817535	6.93377292148922e-06	0.0530037	0.865225	4131	0	0.918229	high
Liver	MUC20	peak_1624209	3:195956104	3:195997066	0.0204376	3.95266676201944e-93	0.0613395	0.918223	3003	0	0.979562	high
Liver	MUC20	peak_1624245	3:195997066	3:195997066	0.0296989	9.66209059142551e-94	0.0144304	0.955871	2844	0	0.970301	high
Liver	MUC20	peak_1624250	3:195996931	3:195997066	0.0238347	2.48525074978736e-93	0.0386062	0.937559	2824	0	0.976165	high
Liver	MUC20	peak_1624253	3:195997066	3:195997066	0.0132715	6.80371493919187e-94	0.00983889	0.97689	2808	0	0.986728	high
Liver	LMLN	peak_1626519	3:197968186	3:197968186	0.00343881	6.66605482703471e-07	0.00612019	0.99044	2091	0	0.99656	high
Liver	CPLX1	peak_1626736	4:847326	4:846828	0.0173039	5.55432040721184e-06	0.0101822	0.9725	1773	0	0.982682	high
Liver	ZBTB49	peak_1629314	4:4308171	4:4291513	7.66926320522757e-05	8.30610457976512e-11	0.0256852	0.974238	3402	0	0.999923	high
Liver	SLC2A9	peak_1633137	4:9983972	4:10011222	0.00407389	1.78638419302335e-122	0.0306817	0.965244	2081	0	0.995926	high
Liver	CD38	peak_1639667	4:15786985	4:15773512	0.0267369	0.00185566	0.17006	0.801057	4735	0	0.971117	high
Liver	CD38	peak_1639668	4:15798645	4:15773512	1.90213278444508e-05	0.00197485	0.181019	0.816987	4735	0	0.998006	high
Liver	PROM1	peak_1639988	4:16039864	4:16052600	0.00147039	1.70133999829339e-07	0.00611841	0.992411	4551	0	0.998529	high
Liver	TLR1	peak_1661170	4:38773268	4:38802784	3.59774733237933e-07	1.41943549519304e-78	0.0562742	0.943725	5270	0	1	high
Liver	CWH43	peak_1671395	4:48972280	4:48970512	0.0273678	4.67512645171203e-152	0.0252398	0.947392	1517	0	0.972632	high
Liver	CWH43	peak_1671494	4:48975055	4:48970512	0.00118704	1.07178052871039e-151	0.0318473	0.966966	1034	0	0.998813	high
Liver	RCHY1	peak_1691977	4:75447538	4:75482009	0.0229211	1.92849172699502e-07	0.0919173	0.885161	5119	0	0.977079	high
Liver	NAAA	peak_1692562	4:75941102	4:75949076	0.00624448	1.86953244843954e-50	0.0233288	0.970427	5650	0	0.993756	high
Liver	GPRIN3	peak_1706501	4:89239546	4:89247185	0.0057547	0.000831428	0.0543027	0.939025	4041	0	0.993327	high
Liver	CISD2	peak_1718176	4:102827718	4:102912138	0.0105102	3.59091945589505e-12	0.184727	0.804762	4014	0	0.98949	high
Liver	CASP6	peak_1724488	4:109648436	4:109682075	0.00256099	2.05886021360675e-189	0.167561	0.829878	4262	0	0.997439	high
Liver	MCUB	peak_1724488	4:109648436	4:109669665	0.00199334	0.00936436	0.130454	0.858046	4425	0	0.9885	high
Liver	RAB33B	peak_1749310	4:139463211	4:139498885	2.20838179562624e-05	4.32202502253724e-07	0.162946	0.837032	3868	0	0.999977	high
Liver	RNF150	peak_1751130	4:140964142	4:141036940	0.035877	4.36732174348152e-08	0.0948443	0.869279	3481	0	0.964123	high
Liver	HPGD	peak_1782322	4:174449398	4:174459036	0.0700261	1.25180842374399e-05	0.050053	0.879891	4503	0	0.929944	high
Liver	CYP4V2	peak_1793727	4:186204370	4:186200855	8.4578250158445e-21	1.87748147185598e-38	0.0649794	0.935021	5747	0	1	high
Liver	FAT1	peak_1794548	4:186956082	4:186973647	1.07755229620432e-08	0.00130246	0.147406	0.851292	4888	0	0.998698	high
Liver	FAT1	peak_1794550	4:186978752	4:186973647	0.00115935	0.000821807	0.0926381	0.905371	4866	0	0.998009	high
Liver	FRG1	peak_1797546	4:188971815	4:189971466	1.67413358385936e-11	1.18572541656438e-06	0.0442227	0.955776	2832	0	0.999999	high
Liver	FRG1	peak_1797575	4:189978201	4:189971466	8.30820596275683e-14	3.90461929634011e-06	0.148024	0.851972	2627	0	0.999996	high
Liver	PDCD6	peak_1797818	5:370072	5:330869	0.00563096	0.000449784	0.0708029	0.923081	2800	0	0.993884	high
Liver	PDCD6	peak_1797819	5:214623	5:330869	0.000206711	0.000596131	0.0941586	0.905037	2800	0	0.999196	high
Liver	CEP72	peak_1797857	5:262351	5:564769	0.00038467	2.72910490441117e-17	0.0695864	0.930029	2827	0	0.999615	high
Liver	PDCD6	peak_1797911	5:308153	5:330869	0.0797365	0.00060103	0.0951074	0.824055	2842	0	0.919163	high
Liver	EXOC3	peak_1797989	5:416557	5:477519	3.42767677139411e-05	3.51747151830137e-15	0.0936267	0.906339	2999	0	0.999966	high
Liver	EXOC3	peak_1798024	5:491544	5:477519	0.0942484	3.51371466286223e-15	0.0938135	0.811938	3083	0	0.905752	high
Liver	ZDHHC11	peak_1798134	5:816542	5:803971	0.101912	2.02019667514001e-48	0.0675331	0.830555	3909	0	0.898088	high
Liver	ZDHHC11	peak_1798153	5:158315	5:803971	0.0422908	1.79560839587803e-48	0.0615017	0.896207	4024	0	0.957709	high
Liver	ZDHHC11	peak_1798171	5:793893	5:803971	0.0568786	1.01459029116053e-48	0.0342109	0.90891	4050	0	0.943121	high
Liver	ZDHHC11	peak_1798228	5:850828	5:803971	0.0919732	2.32728299250788e-48	0.0793981	0.828629	4341	0	0.908027	high
Liver	ZDHHC11	peak_1798232	5:804388	5:803971	0.00318862	3.63510782163031e-49	0.0115352	0.985276	4353	0	0.996811	high
Liver	PDCD6	peak_1798235	5:858353	5:330869	0.0036517	0.000513016	0.0809685	0.914844	2842	0	0.995812	high
Liver	ZDHHC11	peak_1798235	5:858353	5:803971	0.00356131	2.4316375574077e-48	0.0827741	0.913665	4367	0	0.996439	high
Liver	SLC12A7	peak_1798370	5:1043282	5:1045667	5.39467450360587e-07	6.31175539067971e-05	0.00828029	0.991656	5149	0	0.999936	high
Liver	NSUN2	peak_1803259	5:5938358	5:6611644	0.0636065	2.95921212301958e-30	0.0899707	0.846423	5694	0	0.936394	high
Liver	FASTKD3	peak_1803948	5:7365476	5:7865414	0.0130467	9.40641053113134e-05	0.133553	0.853297	4091	0	0.98685	high
Liver	PARP8	peak_1839604	5:50161448	5:50491019	1.04451488724488e-07	0.0405404	0.148298	0.811161	2259	0	0.95946	high
Liver	PLPP1	peak_1845644	5:55721190	5:55719478	3.94279480806298e-05	2.32600998072798e-25	0.0188097	0.981151	2686	0	0.999961	high
Liver	F2RL1	peak_1865314	5:76806688	5:76823280	0.000566042	7.43520321581497e-47	0.0463385	0.953095	4918	0	0.999434	high
Liver	PCDHB12	peak_1925277	5:141180333	5:141180333	1.62664385540822e-18	2.59938129788638e-08	0.00138311	0.998617	3278	0	1	high
Liver	PCDHB12	peak_1925278	5:141180333	5:141180333	4.29334232346645e-06	1.13846086025018e-07	0.00944078	0.990555	3279	0	0.999996	high
Liver	PCDHB12	peak_1925279	5:141204706	5:141180333	0.00127993	1.61521121474004e-07	0.0138147	0.984905	3279	0	0.99872	high
Liver	PCDHB12	peak_1925280	5:141182408	5:141180333	3.75250614292415e-21	1.81725749166587e-07	0.0156667	0.984333	3281	0	1	high
Liver	PCDHB12	peak_1925281	5:141180333	5:141180333	4.23715470958071e-24	2.68961496157675e-08	0.00146589	0.998534	3281	0	1	high
Liver	SGCD	peak_1940920	5:156436241	5:156412119	0.0535496	2.22704626306524e-23	0.0495506	0.8969	2796	0	0.94645	high
Liver	KIAA1191	peak_1960858	5:176249529	5:176300485	0.00673835	0.00111999	0.048723	0.943267	2679	0	0.99199	high
Liver	UIMC1	peak_1961364	5:176986569	5:176908230	5.79297729410795e-09	0.00415445	0.0714704	0.924375	1780	0	0.995846	high
Liver	ZNF346	peak_1961364	5:176986569	5:176991630	4.19846069836894e-09	4.87973695592549e-06	0.0515196	0.948475	1780	0	0.999995	high
Liver	BTNL3	peak_1964569	5:181003797	5:180948655	3.47982288904627e-18	1.88154397974866e-80	2.01786358770482e-05	0.99998	2889	0	1	high
Liver	BTNL8	peak_1964569	5:181003797	5:181003797	3.48006051182623e-18	1.18189856375213e-188	2.01787900319361e-05	0.99998	2934	0	1	high
Liver	BTNL3	peak_1964583	5:181003797	5:180948655	2.48097851496431e-15	2.0516607618651e-80	0.000109177	0.999891	2849	0	1	high
Liver	BTNL8	peak_1964583	5:181003797	5:181003797	2.48097851298485e-15	1.33779281123302e-188	0.000109177	0.999891	2849	0	1	high
Liver	BTNL3	peak_1964584	5:180917766	5:180948655	3.59892486396009e-06	5.92876611953453e-79	0.0310692	0.968927	2847	0	0.999996	high
Liver	BTNL8	peak_1964584	5:180917766	5:181003797	3.59892486123689e-06	3.86814885342798e-187	0.0310692	0.968927	2847	0	0.999996	high
Liver	NQO2	peak_1967654	6:3042229	6:3003736	0.00454588	4.27769579705877e-181	0.0297542	0.9657	5075	0	0.995454	high
Liver	NRN1	peak_1970761	6:6036887	6:6046163	0.00625745	7.83423705765274e-05	0.0373182	0.956333	5968	0	0.993651	high
Liver	DTNBP1	peak_1981475	6:15663616	6:15664182	0.000557917	1.5811221044396e-23	0.00917561	0.990266	4222	0	0.999442	high
Liver	SLC17A3	peak_1992876	6:25883486	6:25884436	0.00782702	2.91779820405204e-34	0.014399	0.977774	5268	0	0.992173	high
Liver	ZFP57	peak_1996793	6:29964515	6:29958415	4.53538025625448e-06	4.9356932280292e-44	0.0105978	0.989398	321	0	0.999995	high
Liver	ZFP57	peak_1996795	6:29969485	6:29958415	0.0219509	9.38372069615854e-44	0.0210568	0.956992	320	0	0.978049	high
Liver	ZFP57	peak_1996797	6:29969485	6:29958415	0.000578527	7.45212338312634e-44	0.0165568	0.982865	312	0	0.999421	high
Liver	ZFP57	peak_1996798	6:29958415	6:29958415	0.123973	8.39135861931207e-44	0.0188653	0.857162	310	0	0.876027	high
Liver	ZFP57	peak_1996803	6:29964260	6:29958415	0.108371	7.07177699143388e-44	0.0157451	0.875884	310	0	0.891629	high
Liver	ZFP57	peak_1996816	6:29964260	6:29958415	0.163014	6.62872736997052e-44	0.0150188	0.821967	290	0	0.836986	high
Liver	ZFP57	peak_1996819	6:29964515	6:29958415	5.99818857193031e-05	6.76808697933281e-44	0.0152321	0.984708	284	0	0.99994	high
Liver	ZFP57	peak_1996833	6:29964260	6:29958415	0.00122473	5.2742564016261e-44	0.0117378	0.987037	266	0	0.998775	high
Liver	ZFP57	peak_1996837	6:29970794	6:29958415	0.00567156	9.41059626101282e-44	0.0218077	0.972521	264	0	0.994328	high
Liver	CYP21A2	peak_1998506	6:31781365	6:32990120	0.00128953	0.0362165	0.00205135	0.944855	15	0	0.946907	high
Liver	HLA-DQA1	peak_1998506	6:31781365	6:32990120	0.0012552	0.0455051	0.00198476	0.93167	15	0	0.933655	high
Liver	CYP21A2	peak_1998507	6:31838136	6:32990120	3.64938727408761e-07	0.0369755	0.00208836	0.960931	17	0	0.96302	high
Liver	HLA-DQA1	peak_1998507	6:31838136	6:32990120	3.56803724198364e-07	0.0467358	0.00203009	0.951228	17	0	0.953258	high
Liver	CYP21A2	peak_1998510	6:31781365	6:32990120	4.69256815384419e-05	0.036805	0.00208832	0.960493	18	0	0.962582	high
Liver	HLA-DQA1	peak_1998510	6:31781365	6:32990120	4.58899833287812e-05	0.0466154	0.00203093	0.95059	18	0	0.952621	high
Liver	HLA-DPA1	peak_1998879	6:33062507	6:33064429	0.0108914	1.97743715238264e-15	0.165955	0.823154	743	0	0.989109	high
Liver	HLA-DOA	peak_1998970	6:33048256	6:33049450	0.000592355	0.00711623	0.0458175	0.946384	1400	0	0.992201	high
Liver	B3GALT4	peak_1998974	6:33601429	6:33406104	0.000378767	0.000492224	0.141609	0.857519	1409	0	0.999128	high
Liver	HLA-DOA	peak_1998991	6:33041645	6:33049450	0.000137593	0.00771562	0.0498135	0.942312	1502	0	0.992126	high
Liver	WDR46	peak_1999244	6:33625510	6:33617474	0.0996015	0.0010989	0.0558956	0.841475	2498	0	0.89737	high
Liver	IP6K3	peak_1999351	6:33593956	6:33693314	0.00436937	5.47252043035261e-05	0.169786	0.825789	2782	0	0.995575	high
Liver	HLA-DOA	peak_1999380	6:33048256	6:33049450	0.000481323	0.0118705	0.0779277	0.909648	2670	0	0.987576	high
Liver	BLTP3A	peak_2000763	6:34750006	6:34787329	0.0146199	3.43573316498952e-39	0.172003	0.813377	3880	0	0.98538	high
Liver	MAPK13	peak_2002099	6:36130633	6:36145821	0.0563784	7.08773609389997e-06	0.0578372	0.885771	3879	0	0.943608	high
Liver	C6orf89	peak_2002842	6:36902597	6:36919532	0.108784	3.1958380846931e-15	0.0899385	0.801278	4300	0	0.891216	high
Liver	TREML4	peak_2007004	6:41221702	6:41228867	0.0685539	1.87799616332223e-07	0.0742456	0.8572	4460	0	0.931446	high
Liver	TREML4	peak_2007008	6:41218354	6:41228867	0.000891073	3.78458524041822e-07	0.150536	0.848573	4478	0	0.999109	high
Liver	BYSL	peak_2007492	6:41878372	6:41957115	0.0333989	0.00253564	0.0642539	0.898512	3642	0	0.962766	high
Liver	MED20	peak_2007492	6:41878372	6:41818398	0.0370584	5.57111430676679e-33	0.0713996	0.891542	3642	0	0.962942	high
Liver	ZNF318	peak_2008891	6:43378065	6:43364909	0.000199968	2.13660126465727e-16	0.0131316	0.986668	3149	0	0.9998	high
Liver	POLR1C	peak_2009196	6:43515027	6:43515140	0.000499329	0.000118953	0.0414106	0.95797	3212	0	0.99938	high
Liver	DDX43	peak_2034017	6:73395739	6:73394834	0.0163293	7.12849047912667e-08	0.0416256	0.942045	4978	0	0.983671	high
Liver	OOEP	peak_2034017	6:73395739	6:73356153	0.00933366	4.59831661731612e-09	0.0233554	0.967311	4932	0	0.990666	high
Liver	CDK19	peak_2068887	6:110720844	6:110825620	0.00234694	1.80220528568745e-05	0.0909728	0.906662	3717	0	0.997635	high
Liver	ECHDC1	peak_2085038	6:127307993	6:127298325	0.000217314	0.000514133	0.0241796	0.975085	2442	0	0.999264	high
Liver	STXBP5	peak_2104702	6:146885777	6:146879650	0.0143922	1.13062002091766e-09	0.0172802	0.968328	2658	0	0.985608	high
Liver	SYNE1	peak_2110761	6:152314671	6:152314671	5.78655737523954e-07	5.0531477898546e-17	0.000743244	0.999256	4344	0	0.999999	high
Liver	LPA	peak_2119294	6:160602428	6:160655495	1.6091295063511e-06	4.39691170450472e-19	0.010019	0.989979	4792	0	0.999998	high
Liver	LPA	peak_2119296	6:160605483	6:160655495	3.15194775931334e-17	1.09319682011008e-18	0.0263958	0.973604	4824	0	1	high
Liver	PACRG	peak_2122108	6:163319057	6:163315470	0.00163276	0.00149638	0.0677435	0.929092	4096	0	0.996835	high
Liver	KIF25	peak_2126634	6:167996421	6:168014532	0.0292371	1.57390896386876e-31	0.056137	0.914626	5795	0	0.970763	high
Liver	FAM120B	peak_2128582	6:170320571	6:170372659	3.84587805547349e-05	6.43726181955679e-06	0.0880998	0.911855	3064	0	0.999955	high
Liver	SUN1	peak_2129194	7:767036	7:871473	0.000851388	0.000519398	0.1915	0.807127	2822	0	0.998627	high
Liver	COX19	peak_2129286	7:893467	7:993969	0.0531289	6.30952101700626e-15	0.0759304	0.870941	3375	0	0.946871	high
Liver	C7orf50	peak_2129325	7:1046885	7:1141503	0.00314527	1.42941946267125e-09	0.0804808	0.916374	3087	0	0.996855	high
Liver	CHST12	peak_2129942	7:2379010	7:2377813	0.0822442	5.95352537797584e-11	0.101033	0.816723	4961	0	0.917756	high
Liver	BRAT1	peak_2130008	7:2534931	7:2536431	0.00226802	2.03325778620915e-12	0.0232734	0.974459	5194	0	0.997732	high
Liver	BRAT1	peak_2130010	7:2545520	7:2536431	2.39445749118303e-07	1.5695842656091e-12	0.0177337	0.982266	5211	0	1	high
Liver	RNF216P1	peak_2132118	7:4974388	7:4974388	7.39055397350597e-05	2.02902627982757e-22	0.00640392	0.993522	3880	0	0.999926	high
Liver	CCZ1	peak_2132883	7:5896444	7:5929584	0.00141468	2.42820639688456e-06	0.0229003	0.975682	3068	0	0.998583	high
Liver	CCZ1B	peak_2132883	7:5896444	7:5903953	0.00133755	1.00474971596365e-05	0.0208302	0.977822	1759	0	0.998652	high
Liver	DAGLB	peak_2133844	7:6415120	7:6422782	0.019299	1.44131025324162e-06	0.0941337	0.886566	3390	0	0.980699	high
Liver	ICA1	peak_2135158	7:8249075	7:8242661	0.00670602	0	0.0224518	0.970842	6441	0	0.993294	high
Liver	ICA1	peak_2135184	7:8246473	7:8242661	0.00397668	0	0.183211	0.812812	6533	0	0.996023	high
Liver	NFE2L3	peak_2152252	7:26106731	7:26113940	1.0457704790116e-10	1.92335239807792e-55	0.0322049	0.967795	4641	0	1	high
Liver	NFE2L3	peak_2152253	7:26106443	7:26113940	0.000185867	2.3080089651303e-55	0.0388461	0.960968	4641	0	0.999814	high
Liver	NFE2L3	peak_2152254	7:26106731	7:26113940	1.48709021463479e-07	2.33398747835177e-55	0.0392977	0.960702	4644	0	1	high
Liver	NFE2L3	peak_2152255	7:26106731	7:26113940	1.74319715447711e-15	3.7187142324428e-55	0.0632065	0.936794	4644	0	1	high
Liver	NFE2L3	peak_2152256	7:26106731	7:26113940	1.29258115292085e-12	2.74552204161621e-55	0.046409	0.953591	4645	0	1	high
Liver	NFE2L3	peak_2152258	7:26106731	7:26113940	7.22583097948275e-15	2.88488326227467e-55	0.0488161	0.951184	4646	0	1	high
Liver	NFE2L3	peak_2152259	7:26114794	7:26113940	5.88981616477949e-06	1.54079850613718e-55	0.0256024	0.974392	4649	0	0.999994	high
Liver	NFE2L3	peak_2152260	7:26107929	7:26113940	6.0720479376527e-22	1.37646052510672e-55	0.0227668	0.977233	4651	0	1	high
Liver	KBTBD2	peak_2159401	7:32906170	7:32867732	0.0427862	3.6704478868045e-78	0.0483196	0.908894	5228	0	0.957214	high
Liver	UBE2D4	peak_2171208	7:44064620	7:43981318	0.0583738	4.11306182316761e-10	0.100956	0.84067	3721	0	0.941626	high
Liver	IGFBP3	peak_2173475	7:46713893	7:46702245	0.0482176	1.20218521925302e-07	0.0317583	0.920024	3171	0	0.951782	high
Liver	LINC00525	peak_2174402	7:47769489	7:47761153	0.00239179	1.23956097444506e-29	0.102002	0.895606	5541	0	0.997608	high
Liver	HUS1	peak_2174616	7:47966386	7:47964068	2.35661349270384e-06	6.64645271632852e-12	0.0558629	0.944135	5482	0	0.999998	high
Liver	HUS1	peak_2174625	7:47949693	7:47964068	0.000325821	8.30625123655567e-12	0.0700519	0.929622	5502	0	0.999674	high
Liver	PSPH	peak_2182086	7:55883799	7:55861846	0.0046237	1.29972410486617e-38	0.00541017	0.989966	4088	0	0.995376	high
Liver	ZNF107	peak_2184798	7:64696819	7:64725451	0.0214611	0.00129041	0.0487327	0.927958	2290	0	0.976691	high
Liver	VKORC1L1	peak_2185933	7:65965716	7:66047403	0.00357961	9.35326192153185e-16	0.111521	0.884899	2251	0	0.99642	high
Liver	VKORC1L1	peak_2185962	7:65931154	7:66047403	0.00173276	1.10146674264938e-15	0.131736	0.866531	2328	0	0.998267	high
Liver	GUSB	peak_2186297	7:65719366	7:65959368	0.000484402	0.002842	0.0797984	0.916858	2764	0	0.996657	high
Liver	LINC03006	peak_2186297	7:65719366	7:65738919	6.26518564391744e-05	2.41006560425677e-32	0.00976752	0.99017	3331	0	0.999937	high
Liver	LINC00174	peak_2187001	7:66415707	7:66358028	1.04446010390253e-14	2.63105870952104e-24	0.188818	0.811182	4129	0	1	high
Liver	PMS2P3	peak_2195729	7:75517798	7:75419467	0.119828	0.000933336	0.0223485	0.852069	794	0	0.874418	high
Liver	TRIM73	peak_2195766	7:75515270	7:75441843	3.56209999479121e-08	2.61946338983074e-08	0.108604	0.891396	897	0	1	high
Liver	TRIM73	peak_2195909	7:75409124	7:75441843	0.027881	3.56924828642771e-08	0.146404	0.825715	1284	0	0.972119	high
Liver	PMS2P3	peak_2196009	7:75471799	7:75419467	0.00583928	0.00631566	0.156056	0.831554	1750	0	0.98761	high
Liver	TRIM73	peak_2196009	7:75471799	7:75441843	0.00148722	9.50119825405157e-09	0.0382082	0.960305	1586	0	0.998513	high
Liver	STYXL1	peak_2196411	7:75992833	7:76047898	0.0422016	1.91987288712355e-69	0.112935	0.844863	2140	0	0.957798	high
Liver	STYXL1	peak_2196412	7:76072322	7:76047898	0.00870118	1.62266973467172e-69	0.0952706	0.896028	2140	0	0.991299	high
Liver	TMEM120A	peak_2196412	7:76072322	7:76052988	0.00469204	2.0476788401672e-08	0.0508484	0.94446	2127	0	0.995308	high
Liver	SSC4D	peak_2196719	7:76474507	7:76392443	0.00601288	2.49465457575054e-10	0.0992021	0.894785	3052	0	0.993987	high
Liver	SSC4D	peak_2196742	7:76386905	7:76392443	0.0473689	1.15171693019787e-10	0.0452824	0.907349	3035	0	0.952631	high
Liver	SSC4D	peak_2196752	7:76430893	7:76392443	7.46682774656938e-06	2.08758493333493e-10	0.0827662	0.917226	3020	0	0.999993	high
Liver	POMZP3	peak_2196754	7:76507967	7:76581708	0.00150708	3.05162175719174e-292	0.0274077	0.971085	3069	0	0.998493	high
Liver	ZP3	peak_2196754	7:76507967	7:76581708	0.0013263	0	0.0238535	0.97482	2991	0	0.998674	high
Liver	POMZP3	peak_2196815	7:76500642	7:76581708	0.0237935	9.01695903627548e-292	0.0847028	0.891504	3265	0	0.976206	high
Liver	ZP3	peak_2196815	7:76500642	7:76581708	0.0229731	0	0.0789317	0.898095	2846	0	0.977027	high
Liver	POMZP3	peak_2196822	7:76563402	7:76581708	0.0196753	3.63336498099571e-292	0.0335849	0.94674	3273	0	0.980325	high
Liver	ZP3	peak_2196822	7:76563402	7:76581708	0.019474	0	0.0322376	0.948288	2826	0	0.980526	high
Liver	PTPN12	peak_2197538	7:77663754	7:77539068	0.000142166	7.73723152212415e-35	0.0306509	0.969207	4401	0	0.999858	high
Liver	PILRA	peak_2218280	7:100322965	7:100296142	0.000122174	6.0730735245422e-05	0.168704	0.831113	1750	0	0.999817	high
Liver	PILRB	peak_2218280	7:100322965	7:100355205	5.17401417237688e-05	1.12602561782441e-222	0.069637	0.930311	1770	0	0.999948	high
Liver	ACHE	peak_2218556	7:100891037	7:100850823	0.0192247	1.51740419624438e-05	0.0927389	0.888018	2667	0	0.980757	high
Liver	MUC3A	peak_2218556	7:100891037	7:100908172	0.0319038	4.45575557929917e-21	0.154247	0.813849	2563	0	0.968096	high
Liver	TRIP6	peak_2218556	7:100891037	7:100854110	0.0163348	1.8102887960934e-16	0.078784	0.904881	2730	0	0.983665	high
Liver	UFSP1	peak_2218556	7:100891037	7:100891037	0.0131404	7.32990440207053e-12	0.0630668	0.923793	2680	0	0.98686	high
Liver	ACHE	peak_2218557	7:100840669	7:100850823	0.00884121	1.20842889098358e-05	0.073649	0.917496	2669	0	0.991145	high
Liver	MUC3A	peak_2218557	7:100840669	7:100908172	0.0107166	2.59013797959164e-21	0.0892623	0.900021	2565	0	0.989283	high
Liver	TRIP6	peak_2218557	7:100840669	7:100854110	0.0120458	2.31232033289144e-16	0.100928	0.887026	2732	0	0.987954	high
Liver	UFSP1	peak_2218557	7:100840669	7:100891037	0.0138754	1.34029292915741e-11	0.116153	0.869971	2682	0	0.986125	high
Liver	ACHE	peak_2218560	7:100870776	7:100850823	0.0297957	1.31229613881252e-05	0.0800927	0.890094	2673	0	0.970186	high
Liver	MUC3A	peak_2218560	7:100870776	7:100908172	0.0379534	2.94935261003047e-21	0.101849	0.860197	2569	0	0.962047	high
Liver	UFSP1	peak_2218560	7:100870776	7:100891037	0.0230127	7.16330733152153e-12	0.0616412	0.915346	2686	0	0.976987	high
Liver	UFSP1	peak_2218561	7:100891037	7:100891037	3.53580260415336e-06	4.37865612340656e-12	0.0372853	0.962711	2692	0	0.999996	high
Liver	ACHE	peak_2218562	7:100891037	7:100850823	0.0158039	7.8831890217647e-06	0.0477211	0.936465	2682	0	0.984186	high
Liver	MUC3A	peak_2218562	7:100891037	7:100908172	0.0107275	9.43542102306158e-22	0.0319342	0.957338	2578	0	0.989273	high
Liver	UFSP1	peak_2218562	7:100891037	7:100891037	0.0230514	8.12408953396696e-12	0.0700728	0.906876	2695	0	0.976949	high
Liver	ACHE	peak_2218564	7:100891037	7:100850823	0.00784525	1.45725149008541e-05	0.0890432	0.903096	2682	0	0.992139	high
Liver	MUC3A	peak_2218564	7:100891037	7:100908172	0.0129237	4.23512367249536e-21	0.146795	0.840282	2578	0	0.987076	high
Liver	UFSP1	peak_2218564	7:100891037	7:100891037	0.00549001	7.20477015426436e-12	0.0620152	0.932495	2695	0	0.99451	high
Liver	ACHE	peak_2218565	7:100864710	7:100850823	0.00467378	1.23976714368931e-05	0.0756043	0.919709	2685	0	0.995313	high
Liver	MUC3A	peak_2218565	7:100864710	7:100908172	0.00543615	2.54919407969662e-21	0.087965	0.906599	2581	0	0.994564	high
Liver	UFSP1	peak_2218565	7:100864710	7:100891037	0.00470912	8.82182983617892e-12	0.076159	0.919132	2698	0	0.995291	high
Liver	ACHE	peak_2218566	7:100891037	7:100850823	2.89202994671794e-06	1.52344313579458e-05	0.0931281	0.906854	2689	0	0.999982	high
Liver	MUC3A	peak_2218566	7:100891037	7:100908172	6.19442286602201e-06	5.72107795311366e-21	0.198642	0.801352	2585	0	0.999994	high
Liver	UFSP1	peak_2218566	7:100891037	7:100891037	1.0885096976646e-06	4.04733411379227e-12	0.034397	0.965602	2702	0	0.999999	high
Liver	ACHE	peak_2218567	7:100889035	7:100850823	0.00529876	1.20392608845048e-05	0.0733913	0.921297	2689	0	0.994688	high
Liver	MUC3A	peak_2218567	7:100889035	7:100908172	0.00695031	2.79002626298302e-21	0.096367	0.896683	2585	0	0.99305	high
Liver	UFSP1	peak_2218567	7:100889035	7:100891037	0.00539302	8.65564921687656e-12	0.0747067	0.9199	2702	0	0.994607	high
Liver	UFSP1	peak_2218568	7:100891037	7:100891037	3.53383899916849e-05	2.16767377108149e-12	0.0179585	0.982006	2706	0	0.999965	high
Liver	UFSP1	peak_2218569	7:100891037	7:100891037	0.000113505	2.0317160613553e-12	0.0167709	0.983116	2713	0	0.999886	high
Liver	FIS1	peak_2218883	7:101289671	7:101289671	1.90392600092808e-09	2.44256010764817e-20	0.000462349	0.999538	3214	0	1	high
Liver	COL26A1	peak_2218941	7:101346389	7:101371499	4.88155730079397e-06	8.1111276249084e-144	0.148416	0.851579	3298	0	0.999995	high
Liver	LRGUK	peak_2249864	7:134134092	7:134100250	0.000126251	0.00226781	0.113209	0.884394	4098	0	0.997603	high
Liver	LRGUK	peak_2249865	7:134155899	7:134100250	0.000661236	0.0036614	0.183393	0.812271	4100	0	0.995664	high
Liver	LRGUK	peak_2249868	7:134134092	7:134100250	3.48253863238501e-05	0.000535468	0.0259659	0.973463	4109	0	0.999429	high
Liver	MGAM	peak_2258356	7:142065610	7:142086814	0.0128328	0.0123455	0.105623	0.867711	2737	0	0.973334	high
Liver	MGAM	peak_2258358	7:142062074	7:142086814	0.0403443	0.00575234	0.0487181	0.900508	2737	0	0.949226	high
Liver	MGAM	peak_2258359	7:142108259	7:142086814	0.00663607	0.00114587	0.00890178	0.982547	2735	0	0.991449	high
Liver	MGAM	peak_2258361	7:142065610	7:142086814	0.000318809	0.000837503	0.00623168	0.992575	2729	0	0.998807	high
Liver	MGAM	peak_2258362	7:142065610	7:142086814	0.000779198	0.00509336	0.042984	0.951053	2729	0	0.994037	high
Liver	MGAM	peak_2258377	7:142065610	7:142086814	3.59822598860524e-05	0.0078619	0.0669028	0.925195	2706	0	0.992098	high
Liver	MGAM	peak_2258378	7:142097107	7:142086814	0.000190342	0.00122492	0.00957893	0.988984	2705	0	0.998563	high
Liver	MGAM	peak_2258379	7:142065610	7:142086814	0.00147268	0.00132699	0.010462	0.986568	2705	0	0.99703	high
Liver	MGAM	peak_2258380	7:142108259	7:142086814	5.14675387489052e-07	0.00052888	0.00356699	0.995904	2705	0	0.999471	high
Liver	MGAM	peak_2258381	7:142065610	7:142086814	4.77937636132392e-05	0.00170322	0.01371	0.984533	2702	0	0.998243	high
Liver	MGAM	peak_2258382	7:142104014	7:142086814	0.0679797	0.0106294	0.0908822	0.822629	2702	0	0.913512	high
Liver	MGAM	peak_2258383	7:142065610	7:142086814	0.00315557	0.00843893	0.0718908	0.916149	2702	0	0.98804	high
Liver	MGAM	peak_2258384	7:142065610	7:142086814	8.51042080075024e-06	0.00636607	0.0539837	0.939641	2702	0	0.993624	high
Liver	MGAM	peak_2258385	7:142108259	7:142086814	0.00109031	0.00766605	0.0652132	0.925904	2701	0	0.991117	high
Liver	MGAM	peak_2258386	7:142065610	7:142086814	1.36925922751783e-06	0.00114775	0.00891235	0.989938	2701	0	0.998851	high
Liver	EPHA1-AS1	peak_2259636	7:143414019	7:143414203	0.00779875	0.00102601	0.00891231	0.981454	2321	0	0.990366	high
Liver	ARHGEF35	peak_2260128	7:144174943	7:144176284	0.0448008	6.8206632722675e-138	0.0745936	0.880606	3225	0	0.955199	high
Liver	OR2A20P	peak_2260128	7:144174943	7:144176284	0.0208407	1.93033373188033e-23	0.0341523	0.945007	3212	0	0.979159	high
Liver	GIMAP7	peak_2266350	7:150596669	7:150509274	0.00217258	8.40471910269064e-27	0.0818215	0.916006	3935	0	0.997827	high
Liver	NCAPG2	peak_2273281	7:158462437	7:158679160	1.73920717215016e-05	0.00891838	0.124844	0.866219	3996	0	0.991063	high
Liver	FBXO25	peak_2274277	8:395980	8:422186	0.0311548	2.79845426414507e-08	0.133732	0.835113	4768	0	0.968845	high
Liver	MYOM2	peak_2275725	8:2122189	8:2129084	0.00912563	9.00997536069312e-63	0.0185433	0.972331	7982	0	0.990874	high
Liver	TUSC3	peak_2288021	8:15553513	8:15596415	0.00536384	7.2417623384009e-28	0.108143	0.886493	7104	0	0.994636	high
Liver	UBXN8	peak_2303206	8:30743420	8:30728450	2.29228858220951e-12	4.47199398997711e-08	0.130956	0.869044	3771	0	1	high
Liver	UBXN8	peak_2303207	8:30732755	8:30728450	1.77958245368004e-07	2.27783394953571e-08	0.0662139	0.933786	3770	0	1	high
Liver	RPS20	peak_2325842	8:56098570	8:55966587	0.000618147	0.000223365	0.109247	0.88991	4537	0	0.999157	high
Liver	EXT1	peak_2385205	8:117855454	8:117808203	4.5745985112375e-07	0.0487931	0.0731777	0.878028	3311	0	0.951206	high
Liver	EXT1	peak_2385206	8:117850822	8:117808203	6.9571844498353e-07	0.0474128	0.0710793	0.881507	3311	0	0.952586	high
Liver	EXT1	peak_2385207	8:117855454	8:117808203	3.7870255825897e-09	0.0479008	0.0718237	0.880275	3312	0	0.952099	high
Liver	EXT1	peak_2385208	8:117855454	8:117808203	0.00965231	0.0500386	0.0750897	0.85886	3312	0	0.93395	high
Liver	MAL2	peak_2386637	8:119165406	8:119209068	0.0104581	0.048601	0.127764	0.809224	4417	0	0.936988	high
Liver	MAL2	peak_2386638	8:119165406	8:119209068	0.00423372	0.0387816	0.101747	0.853637	4420	0	0.955384	high
Liver	THEM6	peak_2410136	8:142762792	8:142770004	0.0326896	4.33778586018143e-06	0.0754126	0.891892	4134	0	0.967304	high
Liver	ZNF707	peak_2410295	8:143680419	8:143696661	0.041761	2.0994852988381e-23	0.0558726	0.902366	2240	0	0.958239	high
Liver	LY6E	peak_2410306	8:143000987	8:142993864	0.0896381	1.2279954495906e-29	0.0662047	0.844157	3953	0	0.910362	high
Liver	EPPK1	peak_2410624	8:143665556	8:143667067	0.0216152	0.00418667	0.0739661	0.899023	1875	0	0.972989	high
Liver	WDR97	peak_2410842	8:144086240	8:144094920	0.000492964	6.74988139970108e-44	0.0493236	0.950183	1445	0	0.999507	high
Liver	ZNG1A	peak_2411559	9:174812	9:152143	1.28824034018845e-28	2.32806753011788e-09	0.083304	0.916696	4240	0	1	high
Liver	TOPORS	peak_2442365	9:32497009	9:32466186	0.0694987	0.0117883	0.106413	0.804658	5267	0	0.911072	high
Liver	PRUNE2	peak_2460831	9:76689104	9:76704082	0.101484	1.04239938388196e-21	0.0788882	0.819628	4528	0	0.898516	high
Liver	OGN	peak_2477482	9:92176794	9:92339447	0.0138986	4.03384760224623e-05	0.176531	0.809527	4162	0	0.986058	high
Liver	DNAJC25	peak_2496110	9:111649001	9:111645139	0.0254032	0.000540342	0.0434453	0.930302	4949	0	0.973747	high
Liver	ZFP37	peak_2497714	9:113096943	9:113050892	0.0676018	0.00526488	0.0810797	0.841709	4429	0	0.922789	high
Liver	ZFP37	peak_2497715	9:113096943	9:113050892	0.0456843	0.00516269	0.0794632	0.866754	4425	0	0.946217	high
Liver	CDC26	peak_2497912	9:113273416	9:113265612	0.0629906	5.53753756453471e-05	0.0467465	0.890134	4570	0	0.936881	high
Liver	ALAD	peak_2498040	9:113376783	9:113381235	0.000323145	4.21549820197705e-10	0.0277258	0.971951	4511	0	0.999677	high
Liver	HDHD3	peak_2498040	9:113376783	9:113378873	0.000351587	2.99861604273187e-15	0.0302145	0.969434	4583	0	0.999648	high
Liver	ORM1	peak_2498643	9:114323961	9:114322906	0.000123326	6.05686159904234e-05	0.00545168	0.994363	4605	0	0.999815	high
Liver	CUTALP	peak_2505833	9:120832525	9:120841191	0.0231215	4.5576823013661e-31	0.0221874	0.954691	2956	0	0.976878	high
Liver	PSMD5	peak_2505833	9:120832525	9:120820419	0.0186743	2.89981364697427e-52	0.0177273	0.963598	2956	0	0.981326	high
Liver	LRSAM1	peak_2512025	9:127499541	9:127425587	0.0250269	6.42921317301031e-13	0.0766208	0.898352	2895	0	0.974973	high
Liver	CIZ1	peak_2512433	9:128192959	9:128195043	5.61556106400038e-08	7.71467825948777e-13	0.051273	0.948727	2009	0	1	high
Liver	PTGES2-AS1	peak_2512433	9:128192959	9:128174251	1.24397735376474e-07	0.0628472	0.116993	0.82016	1926	0	0.937153	high
Liver	PHYHD1	peak_2512923	9:129074123	9:129074123	0.000293393	3.16305589544884e-11	0.00106052	0.998646	2255	0	0.999707	high
Liver	SH3GLB2	peak_2512923	9:129074123	9:129074123	0.000294272	6.56113277791078e-06	0.00106552	0.998633	2124	0	0.999698	high
Liver	PTPA	peak_2513048	9:129123255	9:129093324	2.83937613401645e-05	0.000660159	0.0726839	0.926627	2237	0	0.999311	high
Liver	RXRA	peak_2516550	9:134373430	9:134368931	0.0169926	1.28076492991189e-07	0.0541327	0.928875	2806	0	0.983007	high
Liver	OTUD1	peak_235461	10:23515478	10:23508245	0.0140931	5.35628854405485e-49	0.139694	0.846213	3831	0	0.985907	high
Liver	OTUD1	peak_235462	10:23512431	10:23508245	0.00953127	3.96198651001039e-49	0.103064	0.887405	3830	0	0.990469	high
Liver	MASTL	peak_239543	10:27235551	10:27169639	0.00791175	3.17352267745209e-59	0.126834	0.865254	5256	0	0.992088	high
Liver	CSGALNACT2	peak_253219	10:43209690	10:43117161	0.0520064	0.00232756	0.107835	0.836718	4740	0	0.944552	high
Liver	SLC29A3	peak_277880	10:71315602	10:71319247	0.000174595	4.27996722931366e-14	0.0132996	0.986526	5250	0	0.999825	high
Liver	UNC5B	peak_277880	10:71315602	10:71301587	0.000269815	1.79693218459325e-12	0.0212551	0.978475	5180	0	0.99973	high
Liver	ZCCHC24	peak_285415	10:79426473	10:79424764	0.000386963	1.64153651137439e-31	0.00925712	0.990356	4594	0	0.999613	high
Liver	DYDC2	peak_286040	10:80260289	10:80358742	0.00138285	0.00366311	0.14425	0.850669	4712	0	0.994919	high
Liver	ADIRF	peak_292439	10:87237992	10:86976921	0.0284387	9.52016836204192e-13	0.0275825	0.943979	2791	0	0.971561	high
Liver	BMPR1A	peak_292506	10:87205945	10:86930482	0.145076	1.50303738589325e-18	0.0501211	0.804803	2247	0	0.854924	high
Liver	FAS	peak_294158	10:89013737	10:89013077	0.0413403	3.10325822192111e-07	0.0454021	0.913257	4256	0	0.958659	high
Liver	CPEB3	peak_297577	10:92295532	10:92140120	0.0489438	0.00181088	0.089341	0.858922	3494	0	0.948263	high
Liver	MARCHF5	peak_297577	10:92295532	10:92238626	0.0498628	1.84492318246657e-27	0.0910344	0.859103	3494	0	0.950137	high
Liver	ALDH18A1	peak_301207	10:95848665	10:95706372	0.0192429	1.42979186752592e-57	0.0938101	0.886947	4671	0	0.980757	high
Liver	TCTN3	peak_301207	10:95848665	10:95604707	0.0224074	4.47271376127541e-12	0.109362	0.868231	4632	0	0.977593	high
Liver	CPN1	peak_305505	10:100088687	10:100083012	0.000182685	2.03453126860126e-29	0.0120309	0.987786	3623	0	0.999817	high
Liver	ERLIN1	peak_305505	10:100088687	10:100095666	0.000232709	6.43833337373505e-06	0.0154629	0.984298	3463	0	0.999761	high
Liver	CPN1	peak_305506	10:100083012	10:100083012	0.00465449	2.81162279175684e-29	0.0170141	0.978331	3620	0	0.995346	high
Liver	ERLIN1	peak_305506	10:100083012	10:100095666	0.00770603	1.15320722174307e-05	0.0284957	0.963784	3464	0	0.992279	high
Liver	SUFU	peak_307735	10:102720118	10:102643553	0.0330238	5.10271543048745e-05	0.115261	0.85165	2698	0	0.966911	high
Liver	TRIM8	peak_307735	10:102720118	10:102581678	0.0327854	3.0373042633083e-06	0.114182	0.853029	2496	0	0.967211	high
Liver	FHIP2A	peak_320613	10:114835175	10:114816686	0.00564678	1.1381387171609e-22	0.0943339	0.900019	3575	0	0.994353	high
Liver	KNDC1	peak_337169	10:133139857	10:133164102	7.69143831238812e-09	3.06628894090551e-18	0.0366021	0.963398	2578	0	1	high
Liver	KNDC1	peak_337182	10:132556122	10:133164102	0.111197	6.18884627554584e-18	0.0750065	0.813797	2578	0	0.888803	high
Liver	KNDC1	peak_337190	10:133125573	10:133164102	0.0022536	7.94265809208335e-19	0.00874164	0.989005	2578	0	0.997746	high
Liver	PAOX	peak_337293	10:133443116	10:133392761	3.66871900494228e-05	5.29452849220346e-05	0.0629851	0.936925	1956	0	0.99991	high
Liver	CYP2E1	peak_337297	10:133589400	10:133548610	1.15148825706702e-09	1.25469567631126e-12	0.0785462	0.921454	1774	0	1	high
Liver	CYP2E1	peak_337298	10:133603584	10:133548610	2.78724253491069e-06	1.64615000984128e-12	0.103364	0.896633	1774	0	0.999997	high
Liver	CYP2E1	peak_337362	10:133223266	10:133548610	1.32064668135676e-06	7.73021736941842e-13	0.0480075	0.951991	1767	0	0.999999	high
Liver	CYP2E1	peak_337375	10:133565108	10:133548610	0.00125724	1.19269778805283e-12	0.0746218	0.924121	1756	0	0.998743	high
Liver	CYP2E1	peak_337393	10:133590081	10:133548610	3.57071250527547e-07	2.04896796039255e-12	0.128896	0.871104	1740	0	1	high
Liver	CYP2E1	peak_337394	10:133584007	10:133548610	0.00388822	1.3305710030804e-12	0.0833552	0.912757	1739	0	0.996112	high
Liver	CYP2E1	peak_337450	10:133621047	10:133548610	0.000750126	1.8392622928024e-12	0.116099	0.883151	1634	0	0.99925	high
Liver	PGGHG	peak_337482	11:193112	11:220243	0.0599261	1.02009645074482e-09	0.0335279	0.906546	1454	0	0.940074	high
Liver	PGGHG	peak_337483	11:234451	11:220243	0.00659757	2.03489923155309e-10	0.00588308	0.987519	1456	0	0.993402	high
Liver	SIGIRR	peak_337595	11:388357	11:372700	2.47338245277063e-06	5.35747644052752e-05	0.0862353	0.913709	1740	0	0.999944	high
Liver	HRAS	peak_337627	11:524919	11:539648	0.0028684	1.13147889385134e-17	0.109925	0.887207	1811	0	0.997132	high
Liver	LRRC56	peak_337627	11:524919	11:535445	0.0019	0.000431737	0.0724756	0.925181	1811	0	0.997657	high
Liver	PTDSS2	peak_337627	11:524919	11:535445	0.00126986	4.20358838153441e-28	0.0475104	0.95122	1757	0	0.99873	high
Liver	HRAS	peak_337636	11:539648	11:539648	0.0289058	9.75663508261495e-19	0.00869235	0.962402	1903	0	0.971094	high
Liver	TALDO1	peak_337748	11:771716	11:791462	0.0609332	0.00541029	0.0920707	0.838038	2586	0	0.930108	high
Liver	KRTAP5-5	peak_338013	11:1510243	11:1614174	0.0311106	0.00057876	0.152478	0.815715	3207	0	0.968193	high
Liver	MRPL23	peak_338270	11:1971097	11:1999725	0.000133354	0.00704993	0.0608223	0.931979	3769	0	0.992801	high
Liver	ART5	peak_339161	11:3660289	11:3640908	1.82112805540934e-09	8.15796217227162e-09	0.0627419	0.937258	5364	0	1	high
Liver	ART5	peak_339166	11:3654945	11:3640908	4.33575085759782e-08	3.82576085914919e-09	0.0288908	0.971109	5358	0	1	high
Liver	HBG2	peak_340698	11:5244450	11:5289348	7.94453351250734e-05	1.68916545719641e-10	0.0993052	0.900615	8360	0	0.999921	high
Liver	SAA1	peak_353082	11:18274643	11:18256876	0.0187929	1.03862685566361e-06	0.0265621	0.954643	4824	0	0.981205	high
Liver	SAA2	peak_353082	11:18274643	11:18256876	0.0305841	2.23486725387411e-05	0.0437394	0.925639	4773	0	0.969378	high
Liver	SAA3P	peak_353082	11:18274643	11:18267385	0.0203347	9.91401601096012e-07	0.027619	0.952045	4522	0	0.979664	high
Liver	SPTY2D1	peak_353489	11:18622083	11:18623473	0.114248	8.25817889171305e-39	0.0781818	0.80757	4805	0	0.885752	high
Liver	NAV2	peak_354579	11:19791203	11:19787848	0.0773306	6.67426962273557e-22	0.0430474	0.879622	3984	0	0.922669	high
Liver	YPEL4	peak_385299	11:57670079	11:57728169	3.89336074928142e-18	1.38767698105363e-05	0.0631331	0.936853	4389	0	0.999986	high
Liver	ZDHHC5	peak_385299	11:57670079	11:57712260	8.92672753776016e-18	0.00282683	0.146542	0.850631	4450	0	0.997173	high
Liver	PGA3	peak_388677	11:61202738	11:61197091	0.0412003	3.61942165484884e-05	0.0291158	0.929598	3715	0	0.958714	high
Liver	PGA5	peak_388677	11:61202738	11:61202856	0.0456205	5.31218995116888e-13	0.03197	0.922409	3607	0	0.95438	high
Liver	PGA3	peak_388678	11:61199808	11:61197091	0.0306417	4.07780951208397e-05	0.0329154	0.936365	3714	0	0.969281	high
Liver	PGA5	peak_388678	11:61199808	11:61202856	0.0331404	5.89850873877509e-13	0.0355857	0.931274	3613	0	0.96686	high
Liver	PGA3	peak_388679	11:61199399	11:61197091	1.44622041603649e-09	1.49331821379106e-05	0.0114056	0.988579	3707	0	0.999985	high
Liver	PGA5	peak_388679	11:61199399	11:61202856	1.58214821889672e-09	2.22196073619432e-13	0.0127689	0.987231	3614	0	1	high
Liver	PGA3	peak_388680	11:61201258	11:61197091	3.26685362199659e-09	1.19245251138365e-05	0.00890293	0.991085	3689	0	0.999988	high
Liver	PGA5	peak_388680	11:61201258	11:61202856	3.13148912740156e-09	1.54957999018008e-13	0.00859929	0.991401	3621	0	1	high
Liver	PGA3	peak_388681	11:61199399	11:61197091	2.5618246051176e-07	1.42818520847974e-05	0.0108526	0.989133	3670	0	0.999985	high
Liver	PGA5	peak_388681	11:61199399	11:61202856	2.75447810710613e-07	2.07337506935225e-13	0.0118347	0.988165	3632	0	1	high
Liver	PGA3	peak_388683	11:61199399	11:61197091	0.00158051	1.54073615027509e-05	0.0117862	0.986616	3657	0	0.998402	high
Liver	PGA5	peak_388683	11:61199399	11:61202856	0.00159384	2.08376666096172e-13	0.0118987	0.986507	3633	0	0.998406	high
Liver	PLAAT2	peak_390239	11:63437304	11:63573382	0.00487929	0.0328099	0.103338	0.857436	2646	0	0.960774	high
Liver	PLAAT2	peak_390241	11:63424315	11:63573382	1.59356464977411e-05	0.0423306	0.133622	0.824026	2655	0	0.957648	high
Liver	CCDC88B	peak_390840	11:64366041	11:64368069	1.48036249505558e-07	7.20206872604931e-29	0.104273	0.895727	2017	0	1	high
Liver	EFEMP2	peak_391688	11:65811201	11:65869605	0.0444651	4.7759926113931e-09	0.131459	0.824075	2111	0	0.955535	high
Liver	GSTP1	peak_392971	11:67605006	11:67607110	0.0297143	5.39951341217243e-14	0.0479843	0.922301	1919	0	0.970286	high
Liver	NDUFV1	peak_392971	11:67605006	11:67589238	0.0552155	2.70733616839534e-05	0.0899496	0.854791	1904	0	0.944741	high
Liver	NDUFV1	peak_393003	11:67622061	11:67589238	1.30638138108778e-06	2.46814312167276e-05	0.081849	0.918125	1917	0	0.999974	high
Liver	NUDT8	peak_393003	11:67622061	11:67616086	2.76701050354086e-06	1.94952502199772e-161	0.175242	0.824755	1945	0	0.999997	high
Liver	LRP5	peak_393655	11:68321636	11:68320086	0.00816803	0.000927224	0.014593	0.975825	3175	0	0.990418	high
Liver	MRPL21	peak_394120	11:68860470	11:68858726	0.0179646	2.69985541274283e-27	0.0627212	0.919314	3869	0	0.982035	high
Liver	TESMIN	peak_394120	11:68860470	11:68726318	0.0386145	0.000462613	0.135274	0.825518	3462	0	0.960792	high
Liver	MRPL21	peak_394128	11:68857818	11:68858726	0.0803618	3.98977122573945e-27	0.0932197	0.826418	3869	0	0.919638	high
Liver	TPCN2	peak_394253	11:69076464	11:69089212	0.0709048	1.0206355936864e-194	0.0669298	0.862165	3758	0	0.929095	high
Liver	COA4	peak_397719	11:73927813	11:73656077	0.114459	0.000344348	0.0796848	0.805022	2948	0	0.884707	high
Liver	PGM2L1	peak_398336	11:74324992	11:74269183	0.000144354	3.64422796973273e-16	0.192698	0.807157	3263	0	0.999856	high
Liver	MAP6	peak_399511	11:75708316	11:75667629	0.00806531	0.000583945	0.10266	0.888645	3292	0	0.991305	high
Liver	EMSY	peak_400112	11:76555664	11:76434514	0.0118048	6.09633379264356e-07	0.0520263	0.936168	3748	0	0.988194	high
Liver	TMEM25	peak_440997	11:118773873	11:118865528	0.00576003	0.00862157	0.177629	0.807711	3559	0	0.98534	high
Liver	NLRX1	peak_441393	11:119218345	11:119191170	0.0537288	8.8375360721363e-07	0.0535566	0.892713	4030	0	0.946269	high
Liver	JAM3	peak_456044	11:134138123	11:134074987	0.00112211	1.20728594824274e-07	0.119876	0.879002	5245	0	0.998878	high
Liver	CD9	peak_462519	12:6185470	12:6193460	3.66113397260162e-05	1.09738329926114e-47	0.0219359	0.978028	4132	0	0.999963	high
Liver	PEX5	peak_463213	12:7182824	12:7177400	2.96158889861323e-06	1.88100180476185e-79	0.032478	0.967519	3556	0	0.999997	high
Liver	MFAP5	peak_464970	12:8698856	12:8647970	0.0623977	5.3624010756794e-27	0.0570088	0.880593	3426	0	0.937602	high
Liver	KLRC3	peak_466545	12:10429008	12:10444608	1.87214534343662e-05	4.71169839162779e-10	0.0111948	0.988786	5449	0	0.999981	high
Liver	PRB4	peak_467067	12:10991495	12:11039113	0.00038442	2.77247588367427e-16	0.129275	0.87034	4457	0	0.999616	high
Liver	PRR4	peak_467067	12:10991495	12:10979192	0.000436899	3.66652030842517e-51	0.147122	0.852441	4537	0	0.999563	high
Liver	PRR4	peak_467073	12:10993324	12:10979192	0.00109196	4.77741542381667e-51	0.19201	0.806898	4529	0	0.998908	high
Liver	TAS2R19	peak_467116	12:11500841	12:11066035	0.0628436	2.80678506514694e-81	0.105597	0.831559	4612	0	0.937156	high
Liver	FAM234B	peak_468069	12:12052195	12:13169933	0.126027	0.00337497	0.0498645	0.81234	2450	0	0.862204	high
Liver	C12orf60	peak_471147	12:14759532	12:14786398	0.0487571	1.08783597910549e-10	0.0485725	0.90267	3469	0	0.951243	high
Liver	LDHB	peak_476768	12:21726467	12:21716081	0.0122487	0.00179093	0.0949214	0.89081	3501	0	0.985731	high
Liver	DDX11	peak_486827	12:31087191	12:31062057	0.000279648	0	0.0652585	0.934462	6581	0	0.99972	high
Liver	ZCRB1	peak_494531	12:42306492	12:42430277	0.00740233	7.90534690296134e-47	0.0486667	0.943931	5211	0	0.992598	high
Liver	ZCRB1	peak_494532	12:42306492	12:42430277	2.30000290215514e-05	5.2729148422891e-47	0.032133	0.967844	5214	0	0.999977	high
Liver	ZCRB1	peak_494533	12:42372911	12:42430277	0.000380478	5.41716368901414e-47	0.0330398	0.96658	5214	0	0.99962	high
Liver	ZCRB1	peak_494535	12:42306492	12:42430277	0.0152527	1.31898229212315e-46	0.0818747	0.902873	5215	0	0.984747	high
Liver	KRT8	peak_504714	12:52877069	12:52872611	0.0215409	2.47356014004851e-06	0.0829137	0.895542	4561	0	0.978456	high
Liver	TNS2-AS1	peak_504773	12:52987508	12:53015978	3.76346910397607e-05	0.0723241	0.0660217	0.861576	4690	0	0.927598	high
Liver	EIF4B	peak_504774	12:52987508	12:53013054	0.0804556	9.33951038404305e-32	0.0579732	0.861571	4754	0	0.919544	high
Liver	EIF4B	peak_504776	12:52980178	12:53013054	0.0334774	1.05964129400943e-31	0.0658521	0.900671	4754	0	0.966523	high
Liver	RPS26	peak_507532	12:56084218	12:56042145	0.00281246	0	0.0468402	0.950347	3033	0	0.997188	high
Liver	SUOX	peak_507532	12:56084218	12:56003032	0.000965908	0.00225917	0.0154252	0.981217	2984	0	0.996642	high
Liver	GLIPR1	peak_526153	12:75492915	12:75493570	0.0554353	6.38690834793526e-14	0.0576818	0.886883	4092	0	0.944565	high
Liver	MRPL42	peak_542584	12:93505615	12:93502852	0.00130199	1.08155071321342e-08	0.014145	0.984553	4320	0	0.998698	high
Liver	TMCC3	peak_545016	12:95097683	12:94553301	2.77026252149242e-05	0.00377278	0.148922	0.847276	3242	0	0.996199	high
Liver	CCDC38	peak_545359	12:95933953	12:95926716	0.0124713	8.99237527009887e-20	0.156783	0.830746	5387	0	0.987529	high
Liver	ANKS1B	peak_549324	12:99734419	12:99717928	0.0619175	1.78618194181691e-24	0.0513552	0.886727	2802	0	0.938083	high
Liver	CORO1C	peak_559078	12:108738343	12:108737837	0.010394	1.4535616272923e-44	0.0176706	0.971935	4150	0	0.989606	high
Liver	DDX51	peak_582715	12:132154371	12:132140560	0.0963343	1.81717170698515e-20	0.0818668	0.821799	3484	0	0.903666	high
Liver	ZNF605	peak_583082	12:132948710	12:132942252	0.0127943	1.25006872471372e-10	0.00996928	0.977236	1587	0	0.987206	high
Liver	ZNF268	peak_583379	12:133240522	12:133240522	7.17229309151431e-08	1.07271279414059e-13	0.00855972	0.99144	1431	0	1	high
Liver	ZNF268	peak_583380	12:133240522	12:133240522	7.61520607676573e-09	1.10540937568745e-13	0.00885113	0.991149	1431	0	1	high
Liver	ZNF268	peak_583382	12:133240522	12:133240522	8.62685103668564e-14	1.01688961572436e-13	0.00806218	0.991938	1431	0	1	high
Liver	ZDHHC20	peak_586539	13:21422250	13:21367948	0.0692827	0.00046588	0.124243	0.805751	5055	0	0.929993	high
Liver	WASF3	peak_591887	13:26560222	13:26524360	0.0214103	2.39018632438764e-16	0.0812656	0.897324	5040	0	0.97859	high
Liver	MTIF3	peak_593756	13:28327871	13:27450407	1.31169301475985e-06	0.00725513	0.0354298	0.957313	2856	0	0.992743	high
Liver	RUBCNL	peak_612579	13:46468138	13:46467798	3.42610277532684e-13	0.0211966	0.155075	0.823728	4237	0	0.978803	high
Liver	RUBCNL	peak_612580	13:46466660	13:46467798	6.97364963340324e-23	0.0235253	0.172222	0.804253	4237	0	0.976475	high
Liver	RUBCNL	peak_612581	13:46466660	13:46467798	1.5677237179924e-15	0.0233789	0.171142	0.805479	4236	0	0.976621	high
Liver	RUBCNL	peak_612582	13:46455841	13:46467798	6.80557922664206e-21	0.0168981	0.123422	0.85968	4234	0	0.983102	high
Liver	RUBCNL	peak_612583	13:46468138	13:46467798	1.64159736765013e-14	0.0222583	0.162889	0.814852	4234	0	0.977742	high
Liver	RUBCNL	peak_612584	13:46464584	13:46467798	5.7632997344912e-09	0.0186502	0.136321	0.845029	4233	0	0.98135	high
Liver	RUBCNL	peak_612585	13:46453409	13:46467798	4.40208456290168e-20	0.0167033	0.121982	0.861314	4229	0	0.983297	high
Liver	RUBCNL	peak_612586	13:46364204	13:46467798	0.000845483	0.0206166	0.150795	0.827628	4228	0	0.978423	high
Liver	RUBCNL	peak_612587	13:46468138	13:46467798	1.96058208077936e-13	0.0191423	0.139937	0.84092	4226	0	0.980858	high
Liver	PHF11	peak_615756	13:49534508	13:49527518	0.023139	1.25705574958253e-114	0.0633256	0.913535	3658	0	0.976861	high
Liver	VPS36	peak_618700	13:52429772	13:52575884	0.0116001	0.00177615	0.0206876	0.964985	2548	0	0.985672	high
Liver	CKAP2	peak_618716	13:52218961	13:52445298	0.00492535	6.55326155260804e-62	0.125935	0.869139	2601	0	0.995075	high
Liver	CKAP2	peak_618735	13:52249622	13:52445298	0.00596167	8.80967602942725e-62	0.170597	0.823441	2636	0	0.994038	high
Liver	CKAP2	peak_618961	13:52235220	13:52445298	4.06968804100388e-08	9.98424115051385e-62	0.193652	0.806347	2796	0	1	high
Liver	ARGLU1	peak_664855	13:106570581	13:106572235	1.36543575970396e-11	0.0020553	0.105542	0.892402	4760	0	0.997945	high
Liver	ARHGEF7	peak_669426	13:111500492	13:111119382	0.0809022	1.73794773752262e-14	0.0681196	0.850978	5349	0	0.919098	high
Liver	F7	peak_670940	13:113102226	13:113105440	0.000753554	9.7091539010383e-22	0.010224	0.989022	4042	0	0.999246	high
Liver	OSGEP	peak_672902	14:20382104	14:20453369	0.0593572	8.8269143168285e-40	0.0733218	0.867321	3433	0	0.940643	high
Liver	SCFD1	peak_682583	14:30637580	14:30724012	8.06495034218933e-14	0.000683158	0.0722206	0.927096	3074	0	0.999317	high
Liver	SPTSSA	peak_686660	14:34485200	14:34505510	0.00635218	1.46076467854931e-65	0.0723848	0.921263	5064	0	0.993648	high
Liver	SPTSSA	peak_686682	14:34498104	14:34505510	0.00161353	2.12569482716578e-66	0.00968494	0.988702	5044	0	0.998386	high
Liver	PYGL	peak_701241	14:50942040	14:50942040	0.000724604	1.35677747366966e-17	0.00271296	0.996562	4708	0	0.999275	high
Liver	GNPNAT1	peak_702215	14:51839980	14:52725639	0.0951011	2.66012588824017e-78	0.0768952	0.828004	2760	0	0.904899	high
Liver	RTN1	peak_710939	14:59907224	14:59913476	9.72042100993054e-11	5.34800349138541e-08	0.021219	0.978781	4001	0	1	high
Liver	PSEN1	peak_724308	14:73157196	14:73036199	0.0393525	9.80406249689699e-08	0.142844	0.817804	4470	0	0.960647	high
Liver	PSEN1	peak_724309	14:73201249	14:73036199	0.00964914	9.87007209218693e-08	0.143785	0.846566	4471	0	0.990351	high
Liver	PSEN1	peak_724310	14:73058413	14:73036199	0.015266	1.21488670592847e-07	0.17721	0.807523	4478	0	0.984734	high
Liver	PSEN1	peak_724335	14:73031296	14:73036199	0.0378803	9.35207818494897e-08	0.136252	0.825867	4531	0	0.96212	high
Liver	ACOT1	peak_724862	14:73559914	14:73530491	0.000128027	1.31140725403021e-76	0.00143141	0.998441	4387	0	0.999872	high
Liver	ACOT2	peak_724862	14:73559914	14:73530491	0.000128487	6.3303858324545e-68	0.00143374	0.998438	4411	0	0.999872	high
Liver	RIOX1	peak_724862	14:73559914	14:73530491	0.000617496	4.94412027157377e-06	0.0107313	0.988646	4379	0	0.999377	high
Liver	ACOT1	peak_724864	14:73565418	14:73530491	1.7171263499767e-14	1.14011224921016e-76	0.00111326	0.998887	4383	0	1	high
Liver	ACOT2	peak_724864	14:73565418	14:73530491	1.70377641050582e-14	5.50200379536163e-68	0.0011132	0.998887	4430	0	1	high
Liver	RIOX1	peak_724864	14:73565418	14:73530491	6.69967817843879e-14	3.48005545188804e-06	0.00725658	0.99274	4375	0	0.999997	high
Liver	ACOT1	peak_724869	14:73510230	14:73530491	1.57229852753424e-08	4.08945668517776e-76	0.00657555	0.993424	4369	0	1	high
Liver	ACOT2	peak_724869	14:73510230	14:73530491	1.56408182994806e-08	1.97252838309614e-67	0.00657817	0.993422	4455	0	1	high
Liver	RIOX1	peak_724869	14:73510230	14:73530491	4.75235363593987e-09	9.66227465483874e-07	0.00129161	0.998707	4361	0	0.999999	high
Liver	ACOT1	peak_724870	14:73565418	14:73530491	9.28282391800422e-10	1.08470639820431e-76	0.00100876	0.998991	4368	0	1	high
Liver	ACOT2	peak_724870	14:73565418	14:73530491	9.23191574051633e-10	5.23074927686577e-68	0.00100875	0.998991	4461	0	1	high
Liver	RIOX1	peak_724870	14:73565418	14:73530491	4.52967640730999e-09	4.1357623793143e-06	0.0088122	0.991184	4360	0	0.999996	high
Liver	RPS6KL1	peak_726853	14:75337860	14:74922371	0.100147	8.07966578653597e-25	0.0971653	0.802688	2198	0	0.899853	high
Liver	STON2	peak_732976	14:81407214	14:81416164	5.37276946397947e-05	0.00719955	0.147255	0.845489	4129	0	0.992744	high
Liver	GOLGA5	peak_743975	14:92802585	14:92766676	0.00103617	3.29541495109338e-13	0.0783521	0.920612	4803	0	0.998964	high
Liver	BEGAIN	peak_750811	14:100546476	14:100548081	0.0204593	5.53441734010732e-07	0.0366838	0.942856	3502	0	0.97954	high
Liver	AMN	peak_752776	14:102922602	14:102922666	0.120281	2.86631059252709e-05	0.0567206	0.82291	3311	0	0.87963	high
Liver	ZFYVE21	peak_753463	14:103701227	14:103688269	0.0802503	2.19074266396683e-23	0.0721071	0.847643	3425	0	0.91975	high
Liver	TEDC1	peak_754618	14:104988618	14:105502167	0.00908718	1.90900350970824e-17	0.0500479	0.940865	819	0	0.990913	high
Liver	TMEM121	peak_754618	14:104988618	14:105502167	0.018491	4.48707033682107e-64	0.105097	0.876412	882	0	0.981509	high
Liver	CLBA1	peak_754706	14:104982000	14:104983775	0.0141321	0.000259292	0.0116884	0.973631	625	0	0.985319	high
Liver	GABRB3	peak_760080	15:26716714	15:26716714	0.000415647	0.000294753	0.022213	0.977071	4571	0	0.999284	high
Liver	NANOGP8	peak_767584	15:35238784	15:35256608	0.00475541	2.11475612691693e-07	0.0525858	0.942659	3945	0	0.995244	high
Liver	NANOGP8	peak_767585	15:35245460	15:35256608	0.0154664	5.49087778007415e-07	0.138138	0.846395	3945	0	0.984533	high
Liver	SORD	peak_777409	15:45082748	15:45084517	1.10144700391421e-06	0.000376047	0.160732	0.838891	2581	0	0.999623	high
Liver	SORD	peak_777410	15:45082748	15:45084517	0.00379351	0.000425937	0.182193	0.813579	2581	0	0.995772	high
Liver	PIGB	peak_787723	15:55251697	15:55304695	0.0564724	1.04290085783184e-11	0.0956541	0.847874	5540	0	0.943528	high
Liver	RAB27A	peak_787723	15:55251697	15:55237002	0.0673546	1.26913486074224e-08	0.114413	0.818232	5562	0	0.932645	high
Liver	ANXA2	peak_793078	15:60391927	15:60392942	0.0312816	0.00182255	0.0344141	0.930869	4483	0	0.965283	high
Liver	USP3	peak_796892	15:63852382	15:63500022	0.058154	3.39200953562221e-07	0.0684519	0.873393	2868	0	0.941845	high
Liver	PLEKHO2	peak_797949	15:64874110	15:64871112	0.0792317	3.06645070993388e-09	0.0457076	0.875061	2755	0	0.920768	high
Liver	ARIH1	peak_805147	15:72554013	15:72575551	0.0082903	4.9786639510612e-08	0.0693381	0.922372	1976	0	0.99171	high
Liver	SCAPER	peak_808460	15:76446618	15:76374312	0.0244018	1.54709783298415e-66	0.154345	0.821253	2312	0	0.975598	high
Liver	ABHD2	peak_820132	15:89108023	15:89110966	0.0065796	1.05374577793172e-08	0.0109054	0.982515	3816	0	0.99342	high
Liver	IQGAP1	peak_821219	15:90347432	15:90466252	0.00200954	0.000462459	0.0785583	0.918958	4470	0	0.997516	high
Liver	LINS1	peak_831609	15:100550130	15:100571727	0.0085062	5.18545426898924e-108	0.0940882	0.897406	6126	0	0.991494	high
Liver	SNRNP25	peak_832721	16:40538	16:40538	0.0319993	6.00244006550664e-22	0.00932213	0.958679	1365	0	0.968001	high
Liver	SNRNP25	peak_832733	16:40538	16:40538	0.0726496	5.36845572619265e-22	0.00827586	0.919075	1365	0	0.92735	high
Liver	SNRNP25	peak_832735	16:40538	16:40538	0.0300815	2.92395308051824e-22	0.00404219	0.965876	1365	0	0.969918	high
Liver	SPSB3	peak_833145	16:1886157	16:1777001	0.0008591	0.00485518	0.17468	0.819582	2389	0	0.994262	high
Liver	TPSG1	peak_833251	16:1225896	16:1233324	0.000341447	0.00573936	0.0184251	0.975393	3358	0	0.993818	high
Liver	TPSG1	peak_833261	16:1238560	16:1233324	0.0326794	0.00990271	0.0325518	0.915196	3332	0	0.947748	high
Liver	TPSG1	peak_833262	16:1256354	16:1233324	0.00028358	0.00640993	0.0206901	0.972532	3330	0	0.993223	high
Liver	TPSG1	peak_833263	16:1225896	16:1233324	0.0107428	0.0296782	0.0994408	0.856959	3329	0	0.9564	high
Liver	ECI1	peak_833918	16:3203629	16:2246850	0.000226952	1.41964108175898e-05	0.0491615	0.950597	2123	0	0.999759	high
Liver	RNPS1	peak_833918	16:3203629	16:2251271	0.000854575	1.01513415357948e-06	0.189741	0.809404	2150	0	0.999144	high
Liver	TSC2	peak_833918	16:2246196	16:2250917	0.000356072	0.00518165	0.0322204	0.962186	1703	0	0.994407	high
Liver	LITAF	peak_842848	16:11550986	16:11551342	0.000540377	1.65604306022193e-63	0.0158277	0.983632	5430	0	0.99946	high
Liver	RRN3	peak_846346	16:15053818	16:15053818	0.00725324	5.62906157160693e-35	0.00311077	0.989636	1215	0	0.992747	high
Liver	RRN3	peak_846380	16:15079889	16:15053818	0.00370069	1.30693108888855e-33	0.0937003	0.902599	1332	0	0.996299	high
Liver	RRN3	peak_846421	16:15053818	16:15053818	0.00189449	6.54330077835369e-35	0.00365533	0.99445	1467	0	0.998106	high
Liver	RRN3	peak_846433	16:15053818	16:15053818	0.0535287	2.45245278948652e-34	0.0164928	0.929979	1469	0	0.946471	high
Liver	RRN3	peak_846736	16:15053818	16:15053818	0.0118214	1.67048142590985e-34	0.0100752	0.978103	1570	0	0.988179	high
Liver	NOMO3	peak_847712	16:16270513	16:16270513	0.0608727	3.7170477457573e-06	0.0234063	0.915708	2620	0	0.939114	high
Liver	ACSM5	peak_851568	16:20453028	16:20458485	0.00316707	8.17714321580632e-42	0.125811	0.871022	3687	0	0.996833	high
Liver	OTOA	peak_852837	16:21760587	16:21727666	0.0696735	0.00169135	0.0178176	0.904523	1281	0	0.922341	high
Liver	OTOA	peak_852838	16:21759695	16:21727666	0.0507265	0.00183296	0.0193666	0.923491	1274	0	0.942858	high
Liver	EIF3C	peak_859647	16:28806716	16:28798289	0.00689383	9.80750129854166e-15	0.135308	0.857798	1528	0	0.993106	high
Liver	IL27	peak_859649	16:28511823	16:28515900	0.0738714	0.00444257	0.0700216	0.847034	1636	0	0.917055	high
Liver	IL27	peak_859665	16:28361590	16:28515900	0.000588588	0.0114054	0.181143	0.806826	1639	0	0.987969	high
Liver	IL27	peak_859753	16:28502082	16:28515900	0.00218572	0.00528602	0.0833968	0.908994	1593	0	0.992391	high
Liver	IL27	peak_859759	16:27850648	16:28515900	1.34262738224465e-10	0.000957085	0.0142786	0.984764	1588	0	0.999043	high
Liver	NUPR1	peak_859761	16:28569364	16:28564578	0.0676991	1.22456160241392e-23	0.0900058	0.842295	1586	0	0.932301	high
Liver	EIF3C	peak_859810	16:28882211	16:28798289	6.28129592158969e-05	1.41829076415046e-14	0.199566	0.800371	1617	0	0.999937	high
Liver	CLN3	peak_859811	16:28741461	16:28907162	4.24538153803713e-09	0.0459051	0.151067	0.803028	1483	0	0.954095	high
Liver	CLN3	peak_859827	16:28392150	16:28907162	0.00600424	0.0243882	0.0795968	0.888191	1359	0	0.967788	high
Liver	CLN3	peak_859994	16:28859641	16:28907162	0.00529204	0.041325	0.132184	0.819554	675	0	0.951739	high
Liver	EIF3C	peak_859994	16:28859641	16:28798289	0.00229316	4.3996834039138e-15	0.0595288	0.938178	808	0	0.997707	high
Liver	RNF40	peak_860780	16:30762284	16:30608280	0.0963279	2.26347621341615e-11	0.042999	0.860673	676	0	0.903672	high
Liver	BOLA2	peak_860794	16:30153818	16:30174723	5.75120978236358e-05	2.16720961422728e-17	0.0275713	0.972371	440	0	0.999942	high
Liver	CD2BP2	peak_860794	16:30153818	16:30170526	4.069087796226e-05	4.54164080062875e-11	0.0157545	0.984205	820	0	0.999959	high
Liver	BOLA2	peak_860796	16:30176355	16:30174723	1.15838005556753e-14	2.76397735811666e-18	0.00264299	0.997357	440	0	1	high
Liver	CD2BP2	peak_860796	16:30176355	16:30170526	1.54219472459255e-14	9.8692995043659e-12	0.00264009	0.99736	820	0	1	high
Liver	NOD2	peak_867227	16:50715463	16:50685192	3.02975876986749e-06	1.43462708548662e-138	0.0181311	0.981866	3599	0	0.999997	high
Liver	CNOT1	peak_874923	16:58513954	16:58586447	6.19619166584736e-19	2.69936869790546e-07	0.119909	0.88009	4769	0	1	high
Liver	CNOT1	peak_874924	16:58513954	16:58586447	8.9550097592375e-26	2.51446691833853e-07	0.111627	0.888372	4769	0	1	high
Liver	CLEC18A	peak_885990	16:69977458	16:69981619	2.58564822131077e-12	1.33067891241821e-07	0.0984821	0.901518	2622	0	1	high
Liver	CLEC18A	peak_885991	16:70159583	16:69981619	3.20853412402088e-06	2.41778360341889e-07	0.179755	0.820241	2622	0	0.999997	high
Liver	COG4	peak_886010	16:70014675	16:70594140	0.00278207	0.000135159	0.183459	0.813622	1898	0	0.997081	high
Liver	EXOSC6	peak_886215	16:70173317	16:70269677	1.67533603090541e-08	1.12592789957923e-13	0.0226079	0.977392	2481	0	1	high
Liver	EXOSC6	peak_886220	16:70193463	16:70269677	1.40559175422656e-05	1.04263613240887e-13	0.0208659	0.97912	2485	0	0.999986	high
Liver	EXOSC6	peak_886223	16:70194022	16:70269677	0.000180642	2.00439650281319e-13	0.0410452	0.958774	2493	0	0.999819	high
Liver	EXOSC6	peak_886229	16:70557954	16:70269677	0.0151458	3.48782358970771e-13	0.072222	0.912632	2508	0	0.984854	high
Liver	SF3B3	peak_886229	16:70557954	16:70480925	0.00526722	0.00251521	0.0244818	0.967215	2072	0	0.991697	high
Liver	HYDIN	peak_886961	16:71272241	16:71245008	7.0495883380749e-05	3.97519230545387e-27	0.0362494	0.96368	2899	0	0.99993	high
Liver	CMC2	peak_897875	16:81173403	16:80993389	0.0427528	7.25361937954603e-28	0.0971464	0.860101	5944	0	0.957247	high
Liver	CRISPLD2	peak_901363	16:84806348	16:84814076	0.00480428	1.54734306042005e-11	0.0220533	0.973142	5382	0	0.995196	high
Liver	KIAA0513	peak_901472	16:84995857	16:85000597	0.0569602	3.80261073577962e-05	0.10207	0.84091	5176	0	0.942981	high
Liver	ZDHHC7	peak_901472	16:84995857	16:85012875	0.0701334	6.02486526380086e-18	0.126428	0.803439	5239	0	0.929867	high
Liver	BANP	peak_903521	16:88039661	16:87957445	0.000564504	2.61646154869771e-11	0.086188	0.913248	3955	0	0.999435	high
Liver	BANP	peak_903581	16:88122069	16:87957445	0.0102225	5.37433929200877e-11	0.178077	0.8117	3701	0	0.989778	high
Liver	VPS9D1	peak_904290	16:89734479	16:89718719	1.13162925785357e-07	2.94913659330317e-06	0.0226573	0.97734	2576	0	0.999997	high
Liver	ZNF276	peak_904290	16:89734479	16:89753524	1.58693814094302e-07	2.06310582733228e-11	0.0321762	0.967824	2576	0	1	high
Liver	SERPINF2	peak_905710	17:1744131	17:1733780	2.29472530217028e-12	0.00522222	0.0240593	0.970719	2236	0	0.994778	high
Liver	SGSM2	peak_906888	17:2932058	17:2347765	0.00346985	1.73745811972026e-41	0.0377268	0.958803	2201	0	0.99653	high
Liver	TAX1BP3	peak_907413	17:3642265	17:3660669	2.76565991326174e-05	4.07679842340631e-07	0.0437172	0.956255	3771	0	0.999972	high
Liver	SLC16A13	peak_910367	17:7038789	17:7046937	0.00757925	2.8427077160313e-22	0.0115323	0.980888	3727	0	0.992421	high
Liver	NLGN2	peak_910546	17:7382512	17:7382122	0.0365596	1.2308394493531e-08	0.0179987	0.945442	3344	0	0.96344	high
Liver	USP43	peak_912588	17:9694199	17:9684115	9.77565017303641e-07	1.43934527076935e-136	0.0148438	0.985155	4454	0	0.999999	high
Liver	USP43	peak_912605	17:9696803	17:9684115	0.0805862	6.04392343006971e-136	0.0652586	0.854155	4410	0	0.919414	high
Liver	SHMT1	peak_921118	17:18365345	17:18370536	0.0169337	2.07395080894903e-60	0.0131704	0.969896	2186	0	0.983066	high
Liver	FLII	peak_921149	17:18377593	17:18319233	8.03638710548453e-08	0.00166825	0.109075	0.889256	2107	0	0.998332	high
Liver	FLII	peak_921150	17:18380313	17:18319233	1.54358996713311e-10	0.00159817	0.104451	0.89395	2103	0	0.998402	high
Liver	FLII	peak_921270	17:18421737	17:18319233	0.0430957	0.00173035	0.113059	0.841461	1597	0	0.954519	high
Liver	TVP23B	peak_921296	17:18815015	17:18802099	0.0186653	7.73753112544277e-40	0.0765911	0.904744	1769	0	0.981335	high
Liver	TVP23B	peak_921411	17:18783034	17:18802099	0.0142694	2.03232147872359e-40	0.0197833	0.965947	1905	0	0.985731	high
Liver	TVP23B	peak_921414	17:18796085	17:18802099	0.00848535	1.67279693398585e-40	0.0161032	0.975411	1905	0	0.991515	high
Liver	LGALS9	peak_925628	17:27602123	17:27631065	1.8981413769674e-05	4.98502262522207e-11	0.160115	0.839866	2464	0	0.999981	high
Liver	ZNHIT3	peak_933990	17:36460675	17:36443344	3.22041004728847e-05	0.121367	0.0163633	0.86201	2264	0	0.878374	high
Liver	ZNHIT3	peak_934060	17:36460675	17:36443344	0.000474006	0.121148	0.0172157	0.857985	2430	0	0.875201	high
Liver	ZNHIT3	peak_934068	17:36460675	17:36443344	3.97919573980356e-05	0.121667	0.0179157	0.860119	2546	0	0.878035	high
Liver	ZNHIT3	peak_934070	17:36460675	17:36443344	1.29605391753568e-06	0.120288	0.0177555	0.861946	2558	0	0.879702	high
Liver	ZNHIT3	peak_934071	17:36460675	17:36443344	1.10202265424412e-09	0.120279	0.0177656	0.861956	2561	0	0.879721	high
Liver	ZNHIT3	peak_934072	17:36460675	17:36443344	8.94558839383627e-10	0.12029	0.0177753	0.861934	2563	0	0.87971	high
Liver	ZNHIT3	peak_934073	17:36460675	17:36443344	6.04730636170991e-07	0.120278	0.0177734	0.861944	2563	0	0.879717	high
Liver	ZNHIT3	peak_934076	17:36460675	17:36443344	0.0012228	0.124893	0.0185167	0.847481	2566	0	0.865998	high
Liver	ZNHIT3	peak_934078	17:36460675	17:36443344	0.00217644	0.134392	0.0200122	0.829386	2567	0	0.849398	high
Liver	ZNHIT3	peak_934079	17:36460675	17:36443344	1.96427096407839e-06	0.120303	0.0178062	0.861877	2570	0	0.879683	high
Liver	ZNHIT3	peak_934080	17:36460675	17:36443344	1.13053877480358e-06	0.120308	0.0178446	0.861839	2578	0	0.879683	high
Liver	TADA2A	peak_935013	17:37383917	17:37398591	0.0301263	1.95904473218267e-36	0.0674574	0.902416	2194	0	0.969874	high
Liver	DDX52	peak_935485	17:37634565	17:37637644	0.0516303	1.0557768499642e-07	0.0280392	0.92033	1943	0	0.948369	high
Liver	CWC25	peak_935975	17:38825661	17:38808256	0.00182608	0.00641989	0.1636	0.828083	1862	0	0.991683	high
Liver	ASB16-AS1	peak_940467	17:44191773	17:44173727	1.7500850655405e-05	9.7418366167542e-78	0.0478686	0.952114	3352	0	0.999982	high
Liver	ARL17B	peak_941944	17:46122826	17:46496918	0.0057876	3.53468935444824e-42	0.124102	0.87011	4334	0	0.994212	high
Liver	ARL17B	peak_941946	17:46775246	17:46496918	0.0822614	1.01355594523549e-42	0.0351779	0.882561	4339	0	0.917739	high
Liver	ARL17B	peak_941949	17:46775246	17:46496918	3.40402897573065e-07	2.79470147135607e-44	6.64890770555644e-06	0.999993	4344	0	1	high
Liver	ARL17B	peak_941960	17:46775246	17:46496918	0.0127119	2.26831029045223e-43	0.00707416	0.980214	4369	0	0.987288	high
Liver	ARL17B	peak_941965	17:46254727	17:46496918	0.0660759	9.98175819561042e-43	0.0343306	0.899593	4383	0	0.933924	high
Liver	ARL17B	peak_941966	17:46775246	17:46496918	3.41839497093738e-05	4.88414785644565e-44	0.00074544	0.99922	4384	0	0.999966	high
Liver	GOSR2	peak_941966	17:46775246	17:47102272	0.00119823	2.41799582231907e-08	0.062934	0.935868	2646	0	0.998802	high
Liver	ARL17B	peak_941967	17:46775246	17:46496918	0.0189127	3.34536236800215e-43	0.010997	0.97009	4385	0	0.981087	high
Liver	ARL17B	peak_941968	17:46265012	17:46496918	0.00884414	9.81289190091041e-22	0.0155802	0.975576	4386	0	0.991156	high
Liver	ARL17B	peak_941987	17:46775246	17:46496918	4.74508258678942e-06	2.80542579533044e-44	5.76928026541364e-06	0.999989	4409	0	0.999995	high
Liver	ARL17B	peak_941993	17:46775246	17:46496918	2.86538303510739e-06	3.11713330274181e-44	0.000110158	0.999887	4413	0	0.999997	high
Liver	ARL17B	peak_941996	17:46775246	17:46496918	2.5590471065807e-05	3.47249697047919e-44	0.000229892	0.999745	4419	0	0.999974	high
Liver	KANSL1	peak_942032	17:46416973	17:46260158	0.000325778	5.74779038433281e-11	0.121974	0.8777	4389	0	0.999674	high
Liver	NSF	peak_942037	17:45777136	17:46546423	0.00297073	8.79455906524181e-07	0.0548422	0.942186	4160	0	0.997028	high
Liver	ARL17B	peak_942110	17:46775246	17:46496918	4.21036984558076e-05	2.88046138966627e-44	2.55794035848561e-05	0.999932	4546	0	0.999958	high
Liver	ARL17B	peak_942132	17:46775246	17:46496918	0.00214968	3.80441204753904e-43	0.0122503	0.9856	4671	0	0.99785	high
Liver	ARL17B	peak_942134	17:46254727	17:46496918	0.0020615	5.62283991265328e-22	0.00882865	0.98911	4674	0	0.997938	high
Liver	NSF	peak_942168	17:46171482	17:46546423	0.00409979	2.33318968610233e-06	0.145733	0.850165	4617	0	0.995898	high
Liver	NSF	peak_942170	17:46496508	17:46546423	0.00478846	3.47069903785003e-07	0.0208282	0.974383	4624	0	0.995211	high
Liver	NSF	peak_942206	17:46586417	17:46546423	7.01666625970673e-08	7.38672400034838e-08	0.00363445	0.996365	4984	0	1	high
Liver	KANSL1	peak_942211	17:46422729	17:46260158	5.26399859518625e-05	1.778451860858e-11	0.0372357	0.962712	3852	0	0.999947	high
Liver	CALCOCO2	peak_944297	17:48821391	17:48859470	0.0168612	2.51586383466019e-13	0.0774171	0.905722	3628	0	0.983139	high
Liver	ZNF652	peak_944775	17:49270785	17:49369594	8.93162499256403e-09	1.21146868329568e-12	0.134401	0.865599	3145	0	1	high
Liver	HEATR6	peak_955233	17:60096411	17:60079066	0.0430578	1.9645721630514e-25	0.0234827	0.93346	1907	0	0.956942	high
Liver	C17orf80	peak_968465	17:73078461	17:73240089	5.0437796266019e-09	7.78060725881102e-06	0.13145	0.868542	3799	0	0.999992	high
Liver	C17orf80	peak_968840	17:73220935	17:73240089	0.0496383	8.66079015354662e-06	0.146382	0.803968	4321	0	0.95035	high
Liver	CD300LF	peak_969767	17:74713056	17:74713056	0.0131011	4.56223411565787e-21	0.00786839	0.97903	3444	0	0.986899	high
Liver	MYO15B	peak_970323	17:75577837	17:75577837	1.81425905529756e-11	0.0017574	0.0303981	0.967845	2681	0	0.998243	high
Liver	ACTG1	peak_974144	17:81513977	17:81513660	0.0248614	1.3490596605825e-57	0.0242158	0.950923	3447	0	0.975139	high
Liver	ACTG1	peak_974145	17:81514746	17:81513660	3.8771775276941e-14	1.64740577317999e-58	0.00207948	0.997921	3472	0	1	high
Liver	FN3KRP	peak_974903	17:82970520	17:82720752	0.0156676	0	0.163411	0.820922	2147	0	0.984332	high
Liver	ENOSF1	peak_975053	18:671105	18:674645	0.000205165	4.73258855377368e-206	0.0154353	0.98436	2729	0	0.999795	high
Liver	USP14	peak_975099	18:147500	18:248912	0.00045019	1.79748215311686e-10	0.0841853	0.915365	2861	0	0.99955	high
Liver	USP14	peak_975103	18:161922	18:248912	0.105573	1.93362481346762e-10	0.0907679	0.803659	2902	0	0.894427	high
Liver	SPIRE1	peak_988322	18:12649345	18:12546609	0.0214625	7.35832795349751e-189	0.138756	0.839782	4808	0	0.978538	high
Liver	SPIRE1	peak_988455	18:12565251	18:12546609	0.000158673	1.17933438579615e-189	0.0221136	0.977728	5018	0	0.999841	high
Liver	IMPACT	peak_994882	18:24437836	18:24460531	7.9392232670949e-12	0.00266466	0.0238015	0.973534	3531	0	0.997335	high
Liver	DSG1	peak_1001521	18:31226650	18:31230176	0.0221036	2.58067918443263e-30	0.175296	0.802601	4516	0	0.977896	high
Liver	DYM	peak_1019171	18:49430948	18:49157190	3.39956934180384e-05	6.96010755962103e-05	0.124264	0.875632	4768	0	0.999896	high
Liver	SMAD4	peak_1020917	18:50965059	18:50972501	2.16903886495245e-05	0.0003641	0.104484	0.89513	3710	0	0.999614	high
Liver	GNA11	peak_1050463	19:3122943	19:3106590	0.0353018	0.000335515	0.0832309	0.880991	1367	0	0.964222	high
Liver	PIAS4	peak_1050825	19:4036460	19:4044426	3.40368130562352e-11	1.04643132107366e-06	0.127405	0.872594	1228	0	0.999999	high
Liver	ANGPTL4	peak_1053691	19:8325429	19:8381172	0.00244328	3.58218035330353e-06	0.0620622	0.935491	2933	0	0.997553	high
Liver	KANK3	peak_1053691	19:8325429	19:8322323	0.000804334	0.00739619	0.0198292	0.971684	2899	0	0.991513	high
Liver	ZNF85	peak_1062287	19:20041710	19:20823082	0.0513314	7.75330584041124e-06	0.118879	0.829778	3378	0	0.948658	high
Liver	ZNF429	peak_1063688	19:21583371	19:21570233	0.00015312	1.52741128205536e-50	0.116881	0.882966	6066	0	0.999847	high
Liver	ZNF738	peak_1063688	19:21583371	19:21570233	7.06223856838547e-05	6.09901012242519e-18	0.0530662	0.946863	5947	0	0.999929	high
Liver	ZNF429	peak_1063766	19:21597988	19:21570233	0.000167802	4.46304081752164e-51	0.0334814	0.966351	5967	0	0.999832	high
Liver	ZNF738	peak_1063766	19:21597988	19:21570233	0.000199482	4.61739444223829e-18	0.0399679	0.959833	5815	0	0.999801	high
Liver	ZNF429	peak_1063767	19:21570287	19:21570233	0.00521975	3.28992617028825e-51	0.0244228	0.970357	5967	0	0.99478	high
Liver	ZNF738	peak_1063767	19:21570287	19:21570233	0.012143	6.63523534750565e-18	0.0578835	0.929973	5815	0	0.987857	high
Liver	ZNF429	peak_1063768	19:21570287	19:21570233	0.0315832	3.15234909022948e-51	0.0233846	0.945032	5966	0	0.968417	high
Liver	ZNF738	peak_1063768	19:21570287	19:21570233	0.110839	9.34346791426384e-18	0.0820101	0.807151	5814	0	0.889161	high
Liver	ZNF429	peak_1063770	19:21570287	19:21570233	1.47903264679281e-12	4.0178358225797e-52	0.00210161	0.997898	5954	0	1	high
Liver	ZNF738	peak_1063770	19:21570287	19:21570233	8.10671531811335e-12	1.88804096567104e-18	0.0157493	0.984251	5802	0	1	high
Liver	ZNF429	peak_1063771	19:21571965	19:21570233	0.000530638	1.33229276063097e-51	0.0092815	0.990188	5938	0	0.999469	high
Liver	ZNF738	peak_1063771	19:21571965	19:21570233	0.00170415	3.71747055219327e-18	0.0319796	0.966316	5786	0	0.998296	high
Liver	ZNF429	peak_1063772	19:21231608	19:21570233	0.00463874	6.82184621720226e-51	0.0516512	0.94371	5938	0	0.995361	high
Liver	ZNF738	peak_1063772	19:21231608	19:21570233	0.00666769	8.52386877145816e-18	0.0746236	0.918709	5786	0	0.993332	high
Liver	ZNF429	peak_1063773	19:21570287	19:21570233	0.00633467	3.27231471384658e-51	0.0242605	0.969405	5937	0	0.993665	high
Liver	ZNF738	peak_1063773	19:21570287	19:21570233	0.0116347	5.20354876219194e-18	0.0451743	0.943191	5785	0	0.988365	high
Liver	ZNF429	peak_1063779	19:21570287	19:21570233	0.0010721	8.32523174667426e-52	0.00540254	0.993525	5871	0	0.998928	high
Liver	ZNF738	peak_1063779	19:21570287	19:21570233	0.00524295	3.51916882689479e-18	0.0301729	0.964584	5719	0	0.994757	high
Liver	ZNF675	peak_1065547	19:23687308	19:23724828	0.0520287	9.04244293258135e-16	0.0236123	0.924359	4174	0	0.947971	high
Liver	PEPD	peak_1071406	19:33480525	19:33508293	0.00115681	2.08878871043865e-14	0.0278706	0.970973	4711	0	0.998843	high
Liver	ZNF565	peak_1073372	19:36183403	19:36189653	0.00550467	7.21691023846847e-20	0.041667	0.952828	3155	0	0.994495	high
Liver	COX7A1	peak_1073403	19:36227484	19:36193589	0.0387105	8.8532354491996e-09	0.0499921	0.911297	3189	0	0.96129	high
Liver	ZNF565	peak_1073403	19:36227484	19:36189653	0.0538377	1.19676271683484e-19	0.0697887	0.876374	3176	0	0.946162	high
Liver	ZFP14	peak_1073491	19:36265371	19:36304673	3.41094401723301e-15	8.05534334710225e-10	0.0495095	0.95049	2915	0	1	high
Liver	ZFP82	peak_1073491	19:36265371	19:36260734	1.9440821287778e-15	3.81796302469417e-10	0.0284846	0.971515	2784	0	1	high
Liver	ZFP14	peak_1073553	19:36265371	19:36304673	6.61624486068986e-05	8.89821143891973e-10	0.0547573	0.945177	2977	0	0.999934	high
Liver	ZFP82	peak_1073553	19:36265371	19:36260734	3.67458891318186e-05	4.06865833776826e-10	0.0304005	0.969563	2846	0	0.999963	high
Liver	ZFP14	peak_1073554	19:36265371	19:36304673	2.19425140922216e-11	8.1039519500808e-10	0.0497765	0.950223	2978	0	1	high
Liver	ZFP82	peak_1073554	19:36265371	19:36260734	1.24525970697953e-11	3.82883271629999e-10	0.0285469	0.971453	2847	0	1	high
Liver	ZFP14	peak_1073555	19:36265371	19:36304673	1.98833070207988e-12	8.2283620978741e-10	0.0505553	0.949445	2979	0	1	high
Liver	ZFP82	peak_1073555	19:36265371	19:36260734	1.13903923152465e-12	3.86189741984056e-10	0.0288017	0.971198	2848	0	1	high
Liver	ZFP14	peak_1073556	19:36265371	19:36304673	8.91419166128793e-08	8.0949823221444e-10	0.0497188	0.950281	2980	0	1	high
Liver	ZFP82	peak_1073556	19:36265371	19:36260734	5.20268873294274e-08	3.88635963894591e-10	0.0289901	0.97101	2849	0	1	high
Liver	ZFP14	peak_1073557	19:36266153	19:36304673	5.26079391937414e-08	8.17555012892281e-10	0.0502222	0.949778	2982	0	1	high
Liver	ZFP82	peak_1073557	19:36266153	19:36260734	3.21353249254418e-08	4.10283384439139e-10	0.030659	0.969341	2851	0	1	high
Liver	ZFP14	peak_1073558	19:36261765	19:36304673	2.17609716664923e-07	8.88826580816636e-10	0.0546877	0.945312	2982	0	1	high
Liver	ZFP82	peak_1073558	19:36261765	19:36260734	1.12526483330325e-07	3.75832457108073e-10	0.0280005	0.971999	2851	0	1	high
Liver	ZFP14	peak_1073559	19:36264416	19:36304673	4.34523326595792e-10	8.12265704495961e-10	0.0498899	0.95011	2983	0	1	high
Liver	ZFP82	peak_1073559	19:36264416	19:36260734	2.45288560742684e-10	3.82472022241606e-10	0.0285124	0.971488	2852	0	1	high
Liver	ZFP14	peak_1073560	19:36265371	19:36304673	4.24170504043551e-11	8.11999603499969e-10	0.0498732	0.950127	2983	0	1	high
Liver	ZFP82	peak_1073560	19:36265371	19:36260734	2.43496573044079e-11	3.82169020646789e-10	0.028489	0.971511	2852	0	1	high
Liver	ZFP30	peak_1074794	19:37570855	19:37641433	0.0306557	4.15947091107586e-34	0.0945164	0.874828	3496	0	0.969344	high
Liver	NFKBIB	peak_1075624	19:38786514	19:38770264	2.55613713925015e-08	0.0032303	0.0244495	0.97232	3658	0	0.99677	high
Liver	RINL	peak_1075624	19:38786514	19:38769554	2.34886095355771e-08	0.000379242	0.0223288	0.977292	3685	0	0.999621	high
Liver	FBL	peak_1075749	19:39773485	19:39844079	0.00505168	0.000305396	0.103399	0.891229	2136	0	0.994628	high
Liver	ZNF285	peak_1079865	19:44400204	19:44404152	0.00580746	8.94706835269129e-06	0.0519861	0.942196	3304	0	0.994183	high
Liver	SULT2A1	peak_1082176	19:47857434	19:47873738	0.00030722	3.43990265372528e-76	0.0286154	0.971077	3272	0	0.999693	high
Liver	SULT2A1	peak_1082178	19:47862311	19:47873738	0.0118576	3.78840705870934e-76	0.0315994	0.956543	3278	0	0.988142	high
Liver	SULT2A1	peak_1082179	19:47893231	19:47873738	0.0118528	3.29146177031761e-76	0.0273229	0.960824	3279	0	0.988147	high
Liver	SULT2A1	peak_1082185	19:47867143	19:47873738	1.4743226163855e-06	1.67505460096233e-76	0.01334	0.986659	3304	0	0.999999	high
Liver	TULP2	peak_1082923	19:48890470	19:48898974	0.0459612	7.62911753679463e-91	0.0898382	0.864201	2850	0	0.954039	high
Liver	SIGLEC16	peak_1083520	19:49974133	19:49968043	0.014446	1.96112763863241e-192	0.0860888	0.899465	2168	0	0.985554	high
Liver	VRK3	peak_1083520	19:49974133	19:49978916	0.0177646	2.23037070460206e-25	0.106096	0.87614	2168	0	0.982235	high
Liver	SIGLEC16	peak_1083534	19:49978975	19:49968043	1.520393393184e-05	1.36215350155217e-192	0.0594795	0.940505	2168	0	0.999985	high
Liver	VRK3	peak_1083534	19:49978975	19:49978916	1.17294164626078e-05	9.71870629812718e-26	0.045658	0.95433	2168	0	0.999988	high
Liver	SIGLEC5	peak_1084757	19:51627385	19:51626895	0.00627773	3.00611408982004e-16	0.0288805	0.964842	4433	0	0.993722	high
Liver	ZNF350	peak_1085078	19:51953138	19:51942597	0.0950759	0.000286318	0.0819896	0.822319	4483	0	0.904309	high
Liver	ZNF415	peak_1086413	19:53096365	19:53096365	6.23563352722621e-11	0.000127232	0.00226896	0.997604	3335	0	0.999873	high
Liver	ZNF415	peak_1086442	19:53107405	19:53096365	1.27553173820202e-14	0.00125018	0.0311292	0.967621	3350	0	0.99875	high
Liver	ZNF528	peak_1086509	19:52412714	19:52417804	0.0314241	1.048837444625e-75	0.0624778	0.906098	2621	0	0.968576	high
Liver	LILRB3	peak_1087553	19:54218406	19:54211861	2.3192314338549e-06	1.73105042745547e-34	0.0808099	0.919188	2348	0	0.999998	high
Liver	TSEN34	peak_1087554	19:54207164	19:54207164	3.24819746030322e-12	1.22024010893811e-07	1.60211592423475e-05	0.999984	2356	0	1	high
Liver	LILRB3	peak_1087555	19:54211861	19:54211861	8.78571505281422e-09	3.73373774223027e-36	0.000763594	0.999236	2348	0	1	high
Liver	KIR2DL1	peak_1088010	19:54865069	19:54863017	0.0124339	0.000518762	0.0118093	0.974733	1772	0	0.986543	high
Liver	KIR2DS4	peak_1088010	19:54865069	19:54863017	0.0141499	0.000804654	0.0135777	0.970685	1772	0	0.984263	high
Liver	KIR3DL2	peak_1088010	19:54865069	19:54863017	0.0117556	0.000624043	0.0111107	0.975903	1772	0	0.987013	high
Liver	PRPF31	peak_1088017	19:54652454	19:54122386	0.114268	5.15326460746016e-07	0.0281333	0.857596	1290	0	0.88573	high
Liver	KIR2DL1	peak_1088023	19:54863017	19:54863017	0.0605066	0.000729135	0.0170412	0.919267	1822	0	0.936308	high
Liver	KIR2DS4	peak_1088023	19:54863017	19:54863017	0.0664132	0.00109047	0.0188037	0.910019	1822	0	0.928823	high
Liver	KIR3DL2	peak_1088023	19:54863017	19:54863017	0.0568232	0.000870967	0.0159437	0.923428	1822	0	0.939372	high
Liver	KIR2DL1	peak_1088033	19:54864836	19:54863017	0.000163209	0.000143798	0.00254458	0.997142	1827	0	0.999686	high
Liver	KIR2DS4	peak_1088033	19:54864836	19:54863017	0.000183869	0.000221512	0.00300682	0.996578	1839	0	0.999584	high
Liver	KIR3DL2	peak_1088033	19:54864836	19:54863017	0.000150681	0.000169456	0.00228339	0.997389	1839	0	0.999672	high
Liver	KIR2DL1	peak_1088037	19:54865069	19:54863017	0.000237978	0.000150722	0.00271537	0.996886	1827	0	0.999602	high
Liver	KIR2DS4	peak_1088037	19:54865069	19:54863017	0.000266277	0.000231256	0.00318269	0.996305	1846	0	0.999488	high
Liver	KIR3DL2	peak_1088037	19:54865069	19:54863017	0.000219371	0.000177843	0.0024457	0.997146	1846	0	0.999591	high
Liver	KIR2DL1	peak_1088038	19:54865069	19:54863017	0.000338773	0.000149972	0.00269698	0.996801	1827	0	0.999498	high
Liver	KIR2DS4	peak_1088038	19:54865069	19:54863017	0.000375799	0.000228168	0.00312679	0.996248	1847	0	0.999375	high
Liver	KIR3DL2	peak_1088038	19:54865069	19:54863017	0.000312767	0.000177262	0.00243443	0.997059	1847	0	0.999494	high
Liver	KIR2DL1	peak_1088067	19:54865069	19:54863017	0.000187888	0.0007531	0.0175672	0.981484	1827	0	0.999051	high
Liver	KIR2DS4	peak_1088067	19:54865069	19:54863017	0.000106786	0.000602225	0.00988571	0.989399	1988	0	0.999285	high
Liver	KIR3DL2	peak_1088067	19:54865069	19:54863017	0.00019851	0.00104502	0.0192368	0.979509	1988	0	0.998746	high
Liver	RDH13	peak_1088279	19:55048996	19:55051034	0.014752	3.22555129732095e-36	0.031412	0.953836	2816	0	0.985248	high
Liver	NLRP11	peak_1088680	19:55794935	19:55758437	0.078911	6.03236679162784e-06	0.0353852	0.885685	3452	0	0.92107	high
Liver	NLRP11	peak_1088684	19:55766788	19:55758437	0.00387316	8.76503391927096e-07	0.00427893	0.991846	3464	0	0.996125	high
Liver	NLRP11	peak_1088696	19:55076638	19:55758437	0.12676	8.65412291713605e-06	0.0512223	0.821988	3476	0	0.87321	high
Liver	ZNF542P	peak_1089310	19:56381263	19:56375839	0.0194155	1.82448538742332e-16	0.0193807	0.961204	4096	0	0.980585	high
Liver	ZNF586	peak_1090815	19:57837597	19:57827592	0.0450617	4.53747642922287e-18	0.107103	0.847835	3704	0	0.954938	high
Liver	ZNF671	peak_1090816	19:57843168	19:57756276	0.0705744	2.0178757333779e-07	0.0958336	0.833592	3704	0	0.929425	high
Liver	ZNF586	peak_1090817	19:57827592	19:57827592	0.0210653	7.72110869377248e-19	0.0174078	0.961527	3704	0	0.978935	high
Liver	ZNF586	peak_1090878	19:57797246	19:57827592	0.00119086	1.60687652781111e-18	0.0372491	0.96156	3652	0	0.998809	high
Liver	ZNF132	peak_1091367	19:58478128	19:58439756	0.0153212	1.19466707264683e-08	0.0706353	0.914043	2161	0	0.984679	high
Liver	CENPBD2P	peak_1091481	19:58583342	19:58587220	0.0726446	2.33779484909782e-10	0.0217459	0.905609	1709	0	0.927355	high
Liver	MZF1	peak_1091483	19:58495965	19:58556256	7.14043720197427e-06	8.02092060382885e-10	0.0716326	0.92836	1684	0	0.999993	high
Liver	MAVS	peak_1323504	20:3918993	20:3914023	0.000129474	9.63390826194373e-05	0.0125034	0.98727	4919	0	0.999773	high
Liver	ENTPD6	peak_1345352	20:24955112	20:25080183	0.0178245	0.0222818	0.10214	0.853898	3852	0	0.956037	high
Liver	FAM182A	peak_1346147	20:26296206	20:25981830	0.0555323	1.6040689931768e-24	0.051486	0.892982	1990	0	0.944468	high
Liver	EDEM2	peak_1351416	20:35146661	20:35162339	4.44029328732187e-05	4.86851842494071e-12	0.0324467	0.967509	2462	0	0.999956	high
Liver	PROCR	peak_1351416	20:35146661	20:35145275	5.1801568879023e-05	4.10176537759447e-42	0.0380362	0.961912	2461	0	0.999948	high
Liver	EYA2	peak_1362970	20:47031657	20:47028149	0.0369847	3.90066865932794e-18	0.0373772	0.925638	3725	0	0.963015	high
Liver	ZFP64	peak_1367879	20:52155096	20:52155096	0.0302014	0.003426	0.0633536	0.901409	4789	0	0.964762	high
Liver	FAM209A	peak_1372028	20:55839215	20:55869520	0.00963722	0.00707344	0.123573	0.859168	3207	0	0.982742	high
Liver	LAMA5	peak_1377674	20:62371133	20:62382095	0.000345057	1.53313097711255e-10	0.0148204	0.984835	3814	0	0.999655	high
Liver	ABCC13	peak_1380259	21:14239323	21:14275240	0.00671914	0.00172557	0.0838081	0.90761	3616	0	0.991418	high
Liver	SETD4	peak_1400764	21:36053673	21:36047804	0.0790291	7.74997461234079e-19	0.0749195	0.846051	4702	0	0.920971	high
Liver	DOP1B	peak_1400984	21:36200103	21:36203237	0.0283947	0	0.0577218	0.913884	4731	0	0.971605	high
Liver	TRAPPC10	peak_1408257	21:44067413	21:44094509	8.68112857425489e-13	0.000373084	0.0898146	0.909812	3785	0	0.999627	high
Liver	GATD3	peak_1408258	21:44101142	21:44049768	4.77766653870239e-34	2.17256279416094e-14	0.11983	0.88017	3905	0	1	high
Liver	TRAPPC10	peak_1408258	21:44101142	21:44094509	6.48894605874377e-34	0.000569603	0.137665	0.861766	3737	0	0.99943	high
Liver	GATD3	peak_1408259	21:44150637	21:44049768	6.31173345169015e-05	2.69373368656602e-14	0.148805	0.851132	3895	0	0.999937	high
Liver	TRAPPC10	peak_1408259	21:44150637	21:44094509	4.53420756755506e-05	0.000443782	0.107032	0.892478	3727	0	0.999511	high
Liver	SLX9	peak_1408666	21:44969102	21:44940672	3.08758732337969e-06	0.00655963	0.0339407	0.959496	4019	0	0.993437	high
Liver	COL6A1	peak_1409276	21:45925731	21:45957382	0.00392741	8.71975884541972e-06	0.101827	0.894236	4044	0	0.996064	high
Liver	MCM3AP	peak_1409598	21:46268978	21:46413994	0.000196198	8.92266602180436e-05	0.0658919	0.933822	3140	0	0.999714	high
Liver	USP18	peak_1412548	22:18136483	22:18159414	0.090213	0.000163648	0.106187	0.803299	2786	0	0.909485	high
Liver	USP18	peak_1412580	22:18166094	22:18159414	0.00577091	0.000236732	0.153967	0.840016	2793	0	0.993984	high
Liver	BCR	peak_1415662	22:23306438	22:23310014	0.0097091	8.06119212708185e-34	0.0617848	0.928506	3302	0	0.990291	high
Liver	BCR	peak_1415668	22:23318141	22:23310014	0.00130779	2.06583681726099e-33	0.15947	0.839222	3265	0	0.998692	high
Liver	GUSBP11	peak_1415925	22:23669169	22:23671993	0.034125	6.44390457496361e-50	0.110785	0.85509	3416	0	0.965875	high
Liver	CHCHD10	peak_1416106	22:23924767	22:23970015	0.00111578	0.00214542	0.145818	0.850904	3335	0	0.996722	high
Liver	DDT	peak_1416106	22:23924767	22:23954107	0.000292143	0	0.0383745	0.961333	3768	0	0.999708	high
Liver	GSTT2	peak_1416106	22:23924767	22:23954107	0.00029209	0	0.0383675	0.96134	3768	0	0.999708	high
Liver	MIF	peak_1416106	22:23924767	22:23954107	0.000186192	0	0.0242312	0.975583	3758	0	0.999814	high
Liver	CHCHD10	peak_1416107	22:23924767	22:23970015	0.000853669	0.00239488	0.162888	0.833851	3333	0	0.996739	high
Liver	MIF	peak_1416107	22:23924767	22:23954107	6.94381346015008e-05	0	0.0127922	0.987138	3756	0	0.999931	high
Liver	CHCHD10	peak_1416108	22:23916590	22:23970015	0.0013217	0.00215505	0.14648	0.850024	3320	0	0.996504	high
Liver	MIF	peak_1416108	22:23916590	22:23954107	5.56199062113071e-05	0	0.00537055	0.994574	3743	0	0.999944	high
Liver	MIF	peak_1416118	22:23981378	22:23954107	0.00303486	0	0.161124	0.835841	3711	0	0.996965	high
Liver	SLC2A11	peak_1416118	22:23981378	22:23952716	0.00107234	7.55831990575913e-29	0.0558929	0.943035	3546	0	0.998928	high
Liver	CHCHD10	peak_1416121	22:23958976	22:23970015	7.07507787574355e-24	0.000820198	0.0551266	0.944053	3283	0	0.99918	high
Liver	CHCHD10	peak_1416125	22:23958976	22:23970015	9.80510218650825e-12	0.000626374	0.0418613	0.957512	3267	0	0.999374	high
Liver	DDT	peak_1416125	22:23958976	22:23954107	2.32689172948231e-12	0	0.00936878	0.990631	3768	0	1	high
Liver	GSTT2	peak_1416125	22:23958976	22:23954107	2.32753624855026e-12	0	0.00937165	0.990628	3768	0	1	high
Liver	MIF	peak_1416125	22:23958976	22:23954107	3.98129588043666e-12	0	0.0169391	0.983061	3690	0	1	high
Liver	CHCHD10	peak_1416126	22:23956885	22:23970015	0.00711737	0.00148158	0.10039	0.890907	3260	0	0.991297	high
Liver	DDT	peak_1416126	22:23956885	22:23954107	0.0045333	0	0.0647967	0.93067	3768	0	0.995467	high
Liver	GSTT2	peak_1416126	22:23956885	22:23954107	0.00453387	0	0.0648049	0.930661	3768	0	0.995466	high
Liver	MIF	peak_1416126	22:23956885	22:23954107	0.00401279	0	0.0573672	0.93862	3683	0	0.995987	high
Liver	SLC2A11	peak_1416126	22:23956885	22:23952716	0.00721743	1.3873347694269e-28	0.10334	0.889442	3518	0	0.992783	high
Liver	CHCHD10	peak_1416129	22:23958853	22:23970015	6.74769981645491e-41	0.00247768	0.168545	0.828977	3244	0	0.997522	high
Liver	SLC2A11	peak_1416129	22:23958853	22:23952716	4.71320608169036e-41	2.13157061957185e-28	0.159286	0.840714	3502	0	1	high
Liver	CHCHD10	peak_1416130	22:23950770	22:23970015	5.03315475028664e-47	0.00245545	0.167024	0.83052	3239	0	0.997545	high
Liver	SLC2A11	peak_1416130	22:23950770	22:23952716	3.51772387591729e-48	2.13941596142489e-29	0.0150864	0.984914	3497	0	1	high
Liver	CHCHD10	peak_1416131	22:23954339	22:23970015	1.291673328448e-08	0.00163224	0.110692	0.887676	3239	0	0.998368	high
Liver	DDT	peak_1416131	22:23954339	22:23954107	1.3911907309695e-09	0	0.011997	0.988003	3756	0	1	high
Liver	GSTT2	peak_1416131	22:23954339	22:23954107	1.3915652686898e-09	0	0.0120005	0.988	3756	0	1	high
Liver	MIF	peak_1416131	22:23954339	22:23954107	2.38438042902048e-09	0	0.0214041	0.978596	3662	0	1	high
Liver	SLC2A11	peak_1416131	22:23954339	22:23952716	5.82133242370465e-09	7.12405968831882e-29	0.0525686	0.947431	3497	0	1	high
Liver	CHCHD10	peak_1416135	22:23956138	22:23970015	4.04104766226058e-10	0.0014068	0.0952634	0.90333	3231	0	0.998593	high
Liver	DDT	peak_1416135	22:23956138	22:23954107	6.05002307614096e-10	0	0.156805	0.843195	3748	0	1	high
Liver	GSTT2	peak_1416135	22:23956138	22:23954107	6.05144344512556e-10	0	0.156842	0.843158	3748	0	1	high
Liver	CHCHD10	peak_1416136	22:23924767	22:23970015	3.70810601405803e-07	0.00175083	0.118804	0.879445	3229	0	0.998249	high
Liver	DDT	peak_1416136	22:23924767	22:23954107	2.62915573563751e-07	0	0.0887582	0.911241	3746	0	1	high
Liver	GSTT2	peak_1416136	22:23924767	22:23954107	2.62930359003066e-07	0	0.0887633	0.911236	3746	0	1	high
Liver	MIF	peak_1416136	22:23924767	22:23954107	3.39129727846681e-07	0	0.114815	0.885185	3652	0	1	high
Liver	SLC2A11	peak_1416136	22:23924767	22:23952716	1.27439016753096e-07	5.7194634816814e-29	0.0419887	0.958011	3487	0	1	high
Liver	CHCHD10	peak_1416143	22:24003209	22:23970015	0.0224185	0.00170933	0.115984	0.85956	3215	0	0.975544	high
Liver	DDT	peak_1416143	22:24003209	22:23954107	0.0316199	0	0.165509	0.802871	3732	0	0.96838	high
Liver	GSTT2	peak_1416143	22:24003209	22:23954107	0.0316263	0	0.165543	0.802831	3732	0	0.968374	high
Liver	SLC2A11	peak_1416143	22:24003209	22:23952716	0.00903277	6.315992427902e-29	0.0464585	0.944509	3473	0	0.990967	high
Liver	CHCHD10	peak_1416145	22:23957216	22:23970015	6.76078742299975e-08	0.000896154	0.0603187	0.938785	3214	0	0.999104	high
Liver	ADORA2A	peak_1416320	22:24355190	22:24489255	0.0464921	1.87095108187014e-06	0.0949959	0.858509	3226	0	0.953505	high
Liver	CBY1	peak_1429615	22:38708163	22:38720386	3.02346730697142e-43	6.66253286990342e-07	0.0965507	0.903449	3240	0	0.999999	high
Liver	GTPBP1	peak_1429615	22:38708163	22:38720386	3.35104200213667e-43	0.000862122	0.110643	0.888495	3146	0	0.999138	high
Liver	KDELR3	peak_1429615	22:38708163	22:38507809	4.27669456124077e-43	7.83762040062909e-10	0.131275	0.868725	2958	0	1	high
Liver	TOMM22	peak_1429615	22:38708163	22:38581742	4.30432698840594e-43	0.000299554	0.143047	0.856653	3197	0	0.9997	high
Liver	PHF5A	peak_1432212	22:41545745	22:41507809	0.000483488	4.8028180206312e-25	0.0617075	0.937809	2958	0	0.999517	high
Liver	RRP7A	peak_1432973	22:42509171	22:42658302	0.00320548	0.0069008	0.0943676	0.895294	4003	0	0.989662	high
Liver	POLDIP3	peak_1432994	22:42598424	22:42598424	0.00184529	0.00142154	0.00262659	0.993382	3960	0	0.996009	high
Liver	POLDIP3	peak_1432999	22:42598424	22:42598424	0.0126357	0.00722715	0.0174518	0.957725	3973	0	0.975177	high
Liver	POLDIP3	peak_1433040	22:42613753	22:42598424	0.000161444	0.00970238	0.0238154	0.966258	4104	0	0.990073	high
Liver	PARVB	peak_1433960	22:44028228	22:44028228	0.00336043	1.86059026796348e-81	0.00255097	0.994089	5463	0	0.99664	high
Liver	TUBGCP6	peak_1437485	22:49690825	22:50188824	0.0539196	3.47006795000173e-06	0.046181	0.899892	2978	0	0.946073	high
Liver	PIM3	peak_1437981	22:49945180	22:49935414	0.00111946	8.73668751544636e-05	0.0353726	0.963418	5228	0	0.99879	high
Liver	SBF1	peak_1438215	22:50435923	22:50442552	3.64385666938219e-05	1.51430827610429e-16	0.0100653	0.989898	2475	0	0.999964	high

### Sheet: S17 - Meta eQTL TransA GLGC
Supplementary Table 17: Colocalization Results for Meta-Analyzed Liver eQTLs and Trans-Ancestry GLGC Blood Lipids GWAS
trait	Tissue	eGene	leadeQTLVariant_coloc	leadGWASVariant_coloc	sentinelGWAS_variant	pp1	pp2	pp3	pp4	numsnp	power	group
HDL	Liver	DOCK7	chr1:62582604	chr1:62584927	rs3850634	2.17063e-18	0.000585398	0.243992	0.755422	6135	0.999415	medium
HDL	Liver	BCL10	chr1:85276340	chr1:85256228	rs11161570	1.31057e-05	3.93744e-06	0.290383	0.7096	6800	0.999983	medium
HDL	Liver	DARS2	chr1:174155829	chr1:174199667	rs4442420	2.08194e-07	0.00359819	0.324955	0.671446	4403	0.996402	medium
HDL	Liver	NENF	chr1:212463482	chr1:212364211	rs3767861	1.56964e-08	0.00676464	0.315091	0.678144	6536	0.993235	medium
HDL	Liver	PCYOX1	chr2:70033276	chr2:70006260	rs6546564	3.45419e-06	0.0482975	0.375788	0.575911	5841	0.951699	medium
HDL	Liver	RAPH1	chr2:203281822	chr2:202633063	rs7581601	9.78116e-31	0.0305997	0.450976	0.518424	4268	0.9694	medium
HDL	Liver	PPARG	chr3:12287953	chr3:12318995	rs12633551	8.09211e-46	0.0813169	0.296594	0.622089	6350	0.918683	medium
HDL	Liver	ARHGEF26	chr3:154271828	chr3:154133272	rs16846895	5.34288e-06	0.00445875	0.39398	0.601556	5852	0.995536	medium
HDL	Liver	TNFSF10	chr3:172576710	chr3:172241894	rs4894529	1.23499e-05	0.00608456	0.412504	0.581399	5218	0.993903	medium
HDL	Liver	RNF168	chr3:196492345	chr3:196471662	rs139828053	1.66877e-06	1.68005e-08	0.259933	0.740065	4515	0.999998	medium
HDL	Liver	RNF168	chr3:196492345	chr3:196471662	rs4916497	1.66877e-06	1.68005e-08	0.259933	0.740065	4515	0.999998	medium
HDL	Liver	LIN54	chr4:82925531	chr4:82985952	rs11099563	1.11899e-09	6.00563e-168	0.466534	0.533466	5859	1	medium
HDL	Liver	ERAP1	chr5:96773906	chr5:96770222	rs25863	0.00011874	2.6299e-265	0.33211	0.667771	6721	0.999881	medium
HDL	Liver	LINC00847	chr5:180797259	chr5:180789794	rs138692142	3.077e-11	0.00351411	0.256067	0.740418	4032	0.996486	medium
HDL	Liver	H2BC5	chr6:26159128	chr6:26200449	rs806794	1.68085e-07	0.000391485	0.310917	0.688691	6902	0.999608	medium
HDL	Liver	TRIM15	chr6:29884760	chr6:29922494	rs2248162	0.00649481	0.0483377	0.165157	0.778118	72	0.943275	medium
HDL	Liver	TRIM15	chr6:29884760	chr6:29922494	rs1264377	0.00649481	0.0483377	0.165157	0.778118	72	0.943275	medium
HDL	Liver	KCTD20	chr6:36519140	chr6:35508785	rs11754612	5.06937e-09	1.90184e-27	0.402284	0.597716	5718	1	medium
HDL	Liver	KCTD20	chr6:36519140	chr6:35508785	rs7772800	5.06937e-09	1.90184e-27	0.402284	0.597716	5718	1	medium
HDL	Liver	PMS2P3	chr7:75419467	chr7:75567227	rs112924314	0.011159	0.00787236	0.22984	0.750747	2217	0.980588	medium
HDL	Liver	AGPAT5	chr8:6706347	chr8:6762871	rs11783088	4.90778e-08	0.000122993	0.23561	0.764267	9125	0.999877	medium
HDL	Liver	RPS6	chr9:19370110	chr9:19254606	rs34025997	3.35065e-07	3.53448e-06	0.336297	0.663699	7382	0.999996	medium
HDL	Liver	AKR1C4	chr10:5275790	chr10:5215684	rs75406471	2.2293e-10	0.00267674	0.197954	0.79937	8820	0.997323	medium
HDL	Liver	HRAS	chr11:539648	chr11:570280	rs140201358	0.000400623	2.92757e-17	0.289967	0.709633	2263	0.999599	medium
HDL	Liver	MAP3K11	chr11:65710492	chr11:65638129	rs2306363	1.02149e-27	0.00213054	0.359679	0.63819	3120	0.997869	medium
HDL	Liver	MAP3K11	chr11:65710492	chr11:65638129	rs4930352	1.02149e-27	0.00213054	0.359679	0.63819	3120	0.997869	medium
HDL	Liver	RPS6KB2	chr11:67439955	chr11:67605475	rs12794995	3.35729e-08	8.16894e-189	0.220971	0.779029	2709	1	medium
HDL	Liver	PPP2R1B	chr11:111769616	chr11:111990432	rs603646	8.03474e-06	1.16332e-05	0.427745	0.572235	4665	0.99998	medium
HDL	Liver	MGST1	chr12:16280302	chr12:16340970	rs9332891	0.00139774	0.0365494	0.312744	0.649146	3785	0.96189	medium
HDL	Liver	MVK	chr12:109551950	chr12:109482266	rs11114023	4.27691e-120	2.09942e-08	0.237551	0.762449	4125	1	medium
HDL	Liver	MVK	chr12:109551950	chr12:109482266	rs1543896	4.27691e-120	2.09942e-08	0.237551	0.762449	4125	1	medium
HDL	Liver	CKMT1A	chr15:43974532	chr15:43528519	rs55707100	1.24651e-126	0.00811432	0.315498	0.676387	2396	0.991886	medium
HDL	Liver	CKMT1B	chr15:43641743	chr15:43528519	rs55707100	1.26828e-126	9.80731e-40	0.320735	0.679265	2313	1	medium
HDL	Liver	CNOT1	chr16:58586447	chr16:57855369	rs567124999	0.00225371	5.86908e-07	0.30164	0.696106	6866	0.997746	medium
HDL	Liver	TMEM199	chr17:28317642	chr17:28394876	rs1128161	1.45238e-07	6.72883e-09	0.203231	0.796769	3568	1	medium
HDL	Liver	DDX42	chr17:63875624	chr17:63810333	rs2727295	0.00043815	1.38314e-14	0.372731	0.626831	3015	0.999562	medium
HDL	Liver	PSMC5	chr17:63778644	chr17:63810333	rs2727295	0.000249104	1.80591e-28	0.211568	0.788183	2915	0.999751	medium
HDL	Liver	CCDC47	chr17:63713000	chr17:63810333	rs2727295	0.000358738	1.30734e-05	0.304995	0.694633	3015	0.999628	medium
HDL	Liver	FTSJ3	chr17:63786771	chr17:63810333	rs2727295	0.0004892	3.0413e-148	0.416447	0.583064	2914	0.999511	medium
HDL	Liver	SMARCD2	chr17:63731256	chr17:63810333	rs2727295	0.000260056	0.000167893	0.220978	0.778594	2870	0.999572	medium
HDL	Liver	ISYNA1	chr19:18465674	chr19:18576415	rs60570301	3.7339e-05	0.000120622	0.341406	0.658436	2758	0.999842	medium
HDL	Liver	GAL3ST1	chr22:30520531	chr22:30518486	rs5763614	2.63414e-22	3.52047e-06	0.440027	0.55997	5161	0.999996	medium
HDL	Liver	GAL3ST1	chr22:30520531	chr22:30518486	rs7284873	2.63414e-22	3.52047e-06	0.440027	0.55997	5161	0.999996	medium
HDL	Liver	GAL3ST1	chr22:30520531	chr22:30518486	rs5753463	2.63414e-22	3.52047e-06	0.440027	0.55997	5161	0.999996	medium
HDL	Liver	NADK	chr1:1795751	chr1:1899573	rs13303368	3.66864e-06	0.000663545	0.171362	0.827971	2065	0.999333	high
HDL	Liver	NADK	chr1:1795751	chr1:1899573	rs7542410	3.66864e-06	0.000663545	0.171362	0.827971	2065	0.999333	high
HDL	Liver	OXCT2	chr1:39604267	chr1:39570256	rs4660446	1.97261e-149	6.84274e-07	0.184011	0.815989	5376	0.999999	high
HDL	Liver	PABPC4	chr1:39557375	chr1:39570256	rs4660446	3.9373e-150	3.2785e-10	0.0358593	0.964141	5424	1	high
HDL	Liver	OXCT2	chr1:39604267	chr1:39570256	rs3768321	1.97261e-149	6.84274e-07	0.184011	0.815989	5376	0.999999	high
HDL	Liver	PABPC4	chr1:39557375	chr1:39570256	rs3768321	3.9373e-150	3.2785e-10	0.0358593	0.964141	5424	1	high
HDL	Liver	ANGPTL3	chr1:62664760	chr1:62584927	rs3850634	1.08253e-18	2.35908e-26	0.121122	0.878878	6177	1	high
HDL	Liver	DDAH1	chr1:85320616	chr1:85256228	rs11161570	2.95482e-06	1.01903e-275	0.0647467	0.93525	6875	0.999997	high
HDL	Liver	DR1	chr1:93349933	chr1:93395068	rs12406245	1.36851e-80	2.60409e-23	0.128265	0.871735	4844	1	high
HDL	Liver	SARS1	chr1:109279175	chr1:109274968	rs12740374	6.37443e-107	0.000374458	0.00874258	0.990883	4412	0.999626	high
HDL	Liver	PSRC1	chr1:109274570	chr1:109274968	rs12740374	7.48311e-108	0	0.00014452	0.999855	4587	1	high
HDL	Liver	SORT1	chr1:109274570	chr1:109274968	rs12740374	6.58962e-108	0	1.12619e-05	0.999989	4692	1	high
HDL	Liver	SARS1	chr1:109279175	chr1:109274968	rs333947	6.37443e-107	0.000374458	0.00874258	0.990883	4412	0.999626	high
HDL	Liver	PSRC1	chr1:109274570	chr1:109274968	rs333947	7.48311e-108	0	0.00014452	0.999855	4587	1	high
HDL	Liver	SORT1	chr1:109274570	chr1:109274968	rs333947	6.58962e-108	0	1.12619e-05	0.999989	4692	1	high
HDL	Liver	ANXA9	chr1:150979001	chr1:150870220	rs192434510	3.69396e-40	1.60645e-16	0.00903859	0.990961	4126	1	high
HDL	Liver	ANXA9	chr1:150979001	chr1:150870220	rs72992015	3.69396e-40	1.60645e-16	0.00903859	0.990961	4126	1	high
HDL	Liver	ADAR	chr1:154607539	chr1:154583257	rs9616	3.2726e-07	3.8401e-42	0.0412148	0.958785	3398	1	high
HDL	Liver	C1orf220	chr1:178544276	chr1:178564697	rs630372	8.27088e-47	2.39465e-26	0.114107	0.885893	6199	1	high
HDL	Liver	RALGPS2	chr1:178551442	chr1:178564697	rs630372	5.74101e-47	6.39004e-15	0.078884	0.921116	6454	1	high
HDL	Liver	ANGPTL1	chr1:178603558	chr1:178564697	rs630372	4.3291e-47	6.77232e-17	0.0591818	0.940818	6417	1	high
HDL	Liver	C1orf220	chr1:178544276	chr1:178564697	rs4077194	8.27088e-47	2.39465e-26	0.114107	0.885893	6199	1	high
HDL	Liver	RALGPS2	chr1:178551442	chr1:178564697	rs4077194	5.74101e-47	6.39004e-15	0.078884	0.921116	6454	1	high
HDL	Liver	ANGPTL1	chr1:178603558	chr1:178564697	rs4077194	4.3291e-47	6.77232e-17	0.0591818	0.940818	6417	1	high
HDL	Liver	TSEN15	chr1:184082439	chr1:184065982	rs1952256	7.77912e-06	7.98151e-22	0.0256249	0.974367	5381	0.999992	high
HDL	Liver	BTG2	chr1:203298326	chr1:203280800	rs13303359	7.89057e-05	0.000500814	0.0264413	0.972978	4701	0.999419	high
HDL	Liver	NUCKS1	chr1:205815700	chr1:205708020	rs3862948	5.97686e-25	0.0040287	0.043214	0.952757	4067	0.995971	high
HDL	Liver	NUCKS1	chr1:205815700	chr1:205708020	rs3747973	5.97686e-25	0.0040287	0.043214	0.952757	4067	0.995971	high
HDL	Liver	GALNT2	chr1:230171436	chr1:230157783	rs4846913	1.20919e-297	8.96643e-10	0.151162	0.848838	6289	1	high
HDL	Liver	GALNT2	chr1:230171436	chr1:230157783	rs145957520	1.20919e-297	8.96643e-10	0.151162	0.848838	6289	1	high
HDL	Liver	SH3YL1	chr2:214837	chr2:239597	rs6710091	2.62943e-26	1.90317e-25	0.0680517	0.931948	5004	1	high
HDL	Liver	ALLC	chr2:3595797	chr2:3586327	rs3820897	0.0238439	0.00392606	0.0167682	0.950178	7107	0.966947	high
HDL	Liver	COLEC11	chr2:3538939	chr2:3586327	rs3820897	0.00975145	2.51293e-06	0.00625419	0.983988	7038	0.990243	high
HDL	Liver	GCKR	chr2:27396182	chr2:27508073	rs1260326	0.123915	3.04815e-12	0.0557188	0.820366	3982	0.876085	high
HDL	Liver	CEP68	chr2:65060230	chr2:65057097	rs2540949	7.77647e-27	6.17694e-33	0.0104348	0.989565	6183	1	high
HDL	Liver	TGOLN2	chr2:85315941	chr2:85315595	rs7608892	4.21179e-11	3.22524e-18	0.0435111	0.956489	5740	1	high
HDL	Liver	FAM117B	chr2:202680404	chr2:202633063	rs7581601	1.81363e-31	1.64707e-06	0.0821793	0.917819	4071	0.999998	high
HDL	Liver	CREB1	chr2:207565038	chr2:207508189	rs2551657	2.3451e-10	7.29475e-05	0.0530319	0.946895	5594	0.999927	high
HDL	Liver	METTL21A	chr2:207569030	chr2:207508189	rs2551657	8.65199e-10	1.44812e-167	0.19817	0.80183	5673	1	high
HDL	Liver	RBM6	chr3:50070079	chr3:50001231	rs11925192	7.0313e-56	1.97034e-35	0.0890852	0.910915	2836	1	high
HDL	Liver	ARF4	chr3:57428473	chr3:57610378	rs4597680	4.16831e-07	0.00860659	0.172672	0.818721	6435	0.991393	high
HDL	Liver	MSL2	chr3:136128069	chr3:136213517	rs687339	1.70913e-54	2.76974e-14	0.00312899	0.996871	4195	1	high
HDL	Liver	UBE2K	chr4:39688596	chr4:39697204	rs3912391	6.88991e-09	2.45137e-24	0.0128546	0.987145	6550	1	high
HDL	Liver	AFF1	chr4:87064014	chr4:87129402	rs72663972	2.009e-31	8.24827e-05	0.134227	0.865691	6515	0.999918	high
HDL	Liver	AFF1	chr4:87064014	chr4:87129402	rs342469	2.009e-31	8.24827e-05	0.134227	0.865691	6515	0.999918	high
HDL	Liver	SLC39A8	chr4:102267552	chr4:102267552	rs12511373	1.07702e-196	1.55096e-41	2.06057e-08	1	5207	1	high
HDL	Liver	SLC39A8	chr4:102267552	chr4:102267552	rs13107325	1.07702e-196	1.55096e-41	2.06057e-08	1	5207	1	high
HDL	Liver	SLC39A8	chr4:102267552	chr4:102267552	rs74332078	1.07702e-196	1.55096e-41	2.06057e-08	1	5207	1	high
HDL	Liver	TRIM2	chr4:153270074	chr4:153287126	rs72729623	6.11717e-14	5.74358e-75	0.0171995	0.9828	5256	1	high
HDL	Liver	SLC12A2	chr5:128053152	chr5:128021834	rs17764730	1.11027e-11	4.94778e-13	0.015271	0.984729	6172	1	high
HDL	Liver	SLC12A2-DT	chr5:128070567	chr5:128021834	rs17764730	6.74633e-12	1.46788e-29	0.00888634	0.991114	6170	1	high
HDL	Liver	FAM114A2	chr5:154052890	chr5:154065390	rs1438588	2.88054e-12	2.18583e-10	0.0819415	0.918058	6175	1	high
HDL	Liver	RANBP17	chr5:170927035	chr5:171185542	rs2339234	6.15356e-09	4.96757e-11	0.144566	0.855434	5793	1	high
HDL	Liver	CPEB4	chr5:173929745	chr5:173929749	rs8543	3.63293e-10	0.000127077	0.0519529	0.94792	6744	0.999873	high
HDL	Liver	CPEB4	chr5:173929745	chr5:173929749	rs72812818	3.63293e-10	0.000127077	0.0519529	0.94792	6744	0.999873	high
HDL	Liver	HLA-G	chr6:28898591	chr6:28828079	rs2248162	4.2168e-08	2.77577e-07	0.126783	0.873216	579	1	high
HDL	Liver	VARS2	chr6:31777687	chr6:31839763	rs2248162	0.000588207	0.00124855	0.0176869	0.980437	67	0.998124	high
HDL	Liver	HCG18	chr6:29916592	chr6:29922494	rs2248162	0.000296367	0.00232731	0.00658117	0.990704	72	0.997285	high
HDL	Liver	HLA-G	chr6:28898591	chr6:28828079	rs1264377	4.2168e-08	2.77577e-07	0.126783	0.873216	579	1	high
HDL	Liver	VARS2	chr6:31777687	chr6:31839763	rs1264377	0.000588207	0.00124855	0.0176869	0.980437	67	0.998124	high
HDL	Liver	HCG18	chr6:29916592	chr6:29922494	rs1264377	0.000296367	0.00232731	0.00658117	0.990704	72	0.997285	high
HDL	Liver	CYP21A2	chr6:32990120	chr6:31839763	rs4947249	0.00709728	0.0362558	0.0509288	0.900753	171	0.951682	high
HDL	Liver	VARS2	chr6:31777687	chr6:31839763	rs4947249	0.000588207	0.00124855	0.0176869	0.980437	67	0.998124	high
HDL	Liver	CYP21A2	chr6:32990120	chr6:31839763	rs554941446	0.00709728	0.0362558	0.0509288	0.900753	171	0.951682	high
HDL	Liver	CYP21A2	chr6:32990120	chr6:31839763	rs73728888	0.00709728	0.0362558	0.0509288	0.900753	171	0.951682	high
HDL	Liver	SNRPC	chr6:34695710	chr6:34690303	rs148889882	1.03472e-89	1.27598e-05	0.0919144	0.908073	5707	0.999987	high
HDL	Liver	SNRPC	chr6:34695710	chr6:34690303	rs2744944	1.03472e-89	1.27598e-05	0.0919144	0.908073	5707	0.999987	high
HDL	Liver	SNRPC	chr6:34695710	chr6:34690303	rs11754612	1.03472e-89	1.27598e-05	0.0919144	0.908073	5707	0.999987	high
HDL	Liver	STK38	chr6:36507423	chr6:36509483	rs7772800	8.36148e-09	2.39317e-50	0.119602	0.880398	5705	1	high
HDL	Liver	GSTA1	chr6:52757677	chr6:52762367	rs2749013	2.6356e-20	8.81773e-18	0.0289773	0.971023	6727	1	high
HDL	Liver	GSTA2	chr6:52761774	chr6:52762367	rs2749013	1.92982e-20	4.06967e-61	0.0209528	0.979047	6928	1	high
HDL	Liver	GSTA5	chr6:52762904	chr6:52762367	rs2749013	1.40428e-19	2.19788e-160	0.158777	0.841223	6640	1	high
HDL	Liver	CD164	chr6:109319736	chr6:109318507	rs565216100	3.26174e-31	6.88169e-07	0.0137201	0.986279	5179	0.999999	high
HDL	Liver	CD164	chr6:109319736	chr6:109318507	rs4946955	3.26174e-31	6.88169e-07	0.0137201	0.986279	5179	0.999999	high
HDL	Liver	MAP3K5	chr6:136823782	chr6:136761810	rs6924387	2.48579e-16	7.03698e-12	0.117623	0.882377	4225	1	high
HDL	Liver	PLG	chr6:160671406	chr6:160587614	rs78425119	8.99685e-136	5.96652e-05	0.00310706	0.996833	6791	0.99994	high
HDL	Liver	PLG	chr6:160671406	chr6:160587614	rs41272086	8.99685e-136	5.96652e-05	0.00310706	0.996833	6791	0.99994	high
HDL	Liver	PLG	chr6:160671406	chr6:160587614	rs147829643	8.99685e-136	5.96652e-05	0.00310706	0.996833	6791	0.99994	high
HDL	Liver	PACRG	chr6:163315470	chr6:163324017	rs13191362	8.02241e-13	0.00156292	0.07319	0.925247	7378	0.998437	high
HDL	Liver	PACRG	chr6:163315470	chr6:163324017	rs7761309	8.02241e-13	0.00156292	0.07319	0.925247	7378	0.998437	high
HDL	Liver	BAZ1B	chr7:73642420	chr7:73623036	rs35753501	3.2982e-113	0.0109401	0.0854376	0.903622	1788	0.98906	high
HDL	Liver	BAZ1B	chr7:73642420	chr7:73623036	rs55747707	3.2982e-113	0.0109401	0.0854376	0.903622	1788	0.98906	high
HDL	Liver	RFC2	chr7:73633347	chr7:73623036	rs55747707	3.48199e-113	0.00528591	0.0908983	0.903816	994	0.994714	high
HDL	Liver	TRIM73	chr7:75441843	chr7:75567227	rs112924314	0.00174197	8.34213e-09	0.0349329	0.963325	1973	0.998258	high
HDL	Liver	RFC2	chr7:73633347	chr7:73623036	rs112924314	3.48199e-113	0.00528591	0.0908983	0.903816	994	0.994714	high
HDL	Liver	PON1	chr7:95324583	chr7:95324583	rs705379	3.07476e-08	2.63859e-96	0.00315778	0.996842	4733	1	high
HDL	Liver	PPP1R3B-DT	chr8:9325592	chr8:9320222	rs4841132	0	3.26582e-10	0.00827784	0.991722	9037	1	high
HDL	Liver	PPP1R3B	chr8:9325592	chr8:9320222	rs4841132	0	2.81189e-16	0.00549764	0.994502	8532	1	high
HDL	Liver	PPP1R3B-DT	chr8:9325592	chr8:9320222	rs614197	0	3.26582e-10	0.00827784	0.991722	9037	1	high
HDL	Liver	PPP1R3B	chr8:9325592	chr8:9320222	rs614197	0	2.81189e-16	0.00549764	0.994502	8532	1	high
HDL	Liver	GPIHBP1	chr8:143237308	chr8:143226465	rs58301047	6.26643e-17	3.71608e-12	0.00953072	0.990469	4343	1	high
HDL	Liver	TTC39B	chr9:15304784	chr9:15304784	rs686030	3.10377e-139	2.46781e-42	3.77115e-06	0.999996	7098	1	high
HDL	Liver	NUDT2	chr9:34332742	chr9:34175782	rs10971974	1.22078e-07	1.06058e-155	0.173304	0.826695	4926	1	high
HDL	Liver	ZDHHC12	chr9:128807995	chr9:128798831	rs6478851	1.59158e-06	0.00431269	0.165951	0.829735	2591	0.995686	high
HDL	Liver	ZDHHC12	chr9:128807995	chr9:128798831	rs1147348	1.59158e-06	0.00431269	0.165951	0.829735	2591	0.995686	high
HDL	Liver	RXRA	chr9:134368931	chr9:134376836	rs35182096	2.88442e-05	7.5544e-08	0.0322701	0.967701	5390	0.999971	high
HDL	Liver	DPP7	chr9:137109469	chr9:137079368	rs7037849	4.43968e-06	4.14204e-15	0.0588072	0.941188	1474	0.999996	high
HDL	Liver	VIM	chr10:17226840	chr10:17223448	rs11254464	3.01018e-18	8.42547e-17	0.0142466	0.985753	6227	1	high
HDL	Liver	NRP1	chr10:33344026	chr10:33341920	rs10827239	2.91565e-24	0.000505339	0.0468474	0.952647	6888	0.999495	high
HDL	Liver	SAR1A	chr10:70150907	chr10:70181322	rs9415951	1.33507e-06	1.86143e-06	0.0403744	0.959622	7970	0.999997	high
HDL	Liver	TYSND1	chr10:70140490	chr10:70181322	rs9415951	3.44464e-06	4.85938e-06	0.105691	0.8943	7974	0.999992	high
HDL	Liver	CWF19L1	chr10:100216744	chr10:100152437	rs1408579	5.64547e-22	5.1879e-226	0.177611	0.822389	5088	1	high
HDL	Liver	ADRB1	chr10:114026474	chr10:114026474	rs72823013	3.845e-49	8.30765e-16	0.0101095	0.98989	5417	1	high
HDL	Liver	CDHR5	chr11:617537	chr11:570280	rs140201358	0.000193719	2.42039e-55	0.140016	0.859791	2538	0.999806	high
HDL	Liver	SLC22A18	chr11:2919262	chr11:2915427	rs440150	1.39966e-21	3.89716e-48	0.0661417	0.933858	5148	1	high
HDL	Liver	FADS2	chr11:61790331	chr11:61820833	rs174564	1.40722e-249	3.48267e-11	0.0205063	0.979494	4407	1	high
HDL	Liver	CPT1A	chr11:68831315	chr11:68830418	rs11605837	9.79052e-19	1.91691e-06	0.0286595	0.971339	4603	0.999998	high
HDL	Liver	DGAT2	chr11:75742832	chr11:75744264	rs600626	6.09216e-74	1.4481e-11	0.0170094	0.982991	4855	1	high
HDL	Liver	DGAT2	chr11:75742832	chr11:75744264	rs61894507	6.09216e-74	1.4481e-11	0.0170094	0.982991	4855	1	high
HDL	Liver	ZC3H12C	chr11:110093019	chr11:110095787	rs10891054	8.77643e-27	0.000247939	0.0553599	0.944392	4841	0.999752	high
HDL	Liver	IKZF4	chr12:56007301	chr12:56076841	rs11171739	8.81202e-10	0.00479507	0.112187	0.883018	3950	0.995205	high
HDL	Liver	RPS26	chr12:56042145	chr12:56076841	rs11171739	1.86993e-10	0	0.023171	0.976829	3938	1	high
HDL	Liver	SUOX	chr12:56003032	chr12:56076841	rs11171739	3.15363e-10	0.00392306	0.0393892	0.956688	3959	0.996077	high
HDL	Liver	MMAB	chr12:109433374	chr12:109482266	rs11114023	3.0695e-120	7.37271e-99	0.170206	0.829794	4125	1	high
HDL	Liver	MMAB	chr12:109433374	chr12:109482266	rs1543896	3.0695e-120	7.37271e-99	0.170206	0.829794	4125	1	high
HDL	Liver	OASL	chr12:120997975	chr12:120968490	rs2393792	1.04689e-26	0.00730897	0.139399	0.853292	5427	0.992691	high
HDL	Liver	OASL	chr12:120997975	chr12:120968490	rs189392453	1.04689e-26	0.00730897	0.139399	0.853292	5427	0.992691	high
HDL	Liver	SCARB1	chr12:124839651	chr12:124840464	rs7133378	5.03933e-191	0.00342565	0.00639499	0.990179	6055	0.996574	high
HDL	Liver	SCARB1	chr12:124839651	chr12:124840464	rs61941677	5.03933e-191	0.00342565	0.00639499	0.990179	6055	0.996574	high
HDL	Liver	WBP4	chr13:41110170	chr13:41061165	rs17532371	4.54284e-15	0.00592155	0.0299644	0.964114	5036	0.994078	high
HDL	Liver	CDC16	chr13:114233584	chr13:114236830	rs9604045	0.00113071	1.65854e-67	0.0343168	0.964552	2265	0.998869	high
HDL	Liver	SYNJ2BP	chr14:70317226	chr14:70367102	rs1044527	2.45623e-12	2.60881e-08	0.00759411	0.992406	6171	1	high
HDL	Liver	ATXN3	chr14:91967135	chr14:92038629	rs3835249	4.44372e-06	0.000165972	0.150131	0.849699	6504	0.99983	high
HDL	Liver	PCSK6	chr15:101529541	chr15:101528455	rs1037117	5.14608e-08	0.000196763	0.0282995	0.971504	4681	0.999803	high
HDL	Liver	CLUAP1	chr16:3604819	chr16:3606481	rs2238435	0.0239138	6.22079e-18	0.148824	0.827262	2910	0.976086	high
HDL	Liver	NTAN1	chr16:15405674	chr16:15405674	rs11644601	9.12827e-12	9.87528e-09	0.000814297	0.999186	2610	1	high
HDL	Liver	EIF3C	chr16:28798289	chr16:28854595	rs7187333	1.806e-07	3.17726e-15	0.0528006	0.947199	2067	1	high
HDL	Liver	INO80E	chr16:29989009	chr16:29983601	rs3814883	4.52125e-16	2.02127e-05	0.0472643	0.952715	843	0.99998	high
HDL	Liver	CETP	chr16:56959412	chr16:56733469	rs560117104	0	8.1265e-19	0.00790133	0.992099	6536	1	high
HDL	Liver	CETP	chr16:56959412	chr16:56733469	rs183130	0	8.1265e-19	0.00790133	0.992099	6536	1	high
HDL	Liver	CETP	chr16:56959412	chr16:56733469	rs12924311	0	8.1265e-19	0.00790133	0.992099	6536	1	high
HDL	Liver	GOT2	chr16:58730951	chr16:57855369	rs567124999	0.00111108	1.10946e-07	0.0777812	0.921108	6989	0.998889	high
HDL	Liver	MON1B	chr16:77205051	chr16:77197089	rs559636178	0.000112092	3.56911e-08	0.162843	0.837045	9650	0.999888	high
HDL	Liver	SOX15	chr17:7588228	chr17:7559652	rs3803800	6.3611e-20	0.0273716	0.0672099	0.905419	4001	0.972628	high
HDL	Liver	SOX15	chr17:7588228	chr17:7559652	rs6503091	6.3611e-20	0.0273716	0.0672099	0.905419	4001	0.972628	high
HDL	Liver	SARM1	chr17:28389802	chr17:28394876	rs1128161	4.29517e-08	2.48257e-10	0.0594025	0.940597	3534	1	high
HDL	Liver	TMEM97	chr17:28306321	chr17:28394876	rs1128161	1.04059e-07	0.0515607	0.14566	0.802779	3561	0.948439	high
HDL	Liver	TCAP	chr17:39668086	chr17:39653965	rs881844	2.05788e-105	1.02944e-08	0.0104775	0.989522	2974	1	high
HDL	Liver	TCAP	chr17:39668086	chr17:39653965	rs2586116	2.05788e-105	1.02944e-08	0.0104775	0.989522	2974	1	high
HDL	Liver	PSMC3IP	chr17:42601696	chr17:42588995	rs180705493	3.79573e-17	4.13315e-05	0.0244356	0.975523	3362	0.999959	high
HDL	Liver	RETREG3	chr17:42579579	chr17:42588995	rs180705493	3.21326e-17	3.75498e-05	0.02053	0.979432	3356	0.999962	high
HDL	Liver	PSMC3IP	chr17:42601696	chr17:42588995	rs200576810	3.79573e-17	4.13315e-05	0.0244356	0.975523	3362	0.999959	high
HDL	Liver	RETREG3	chr17:42579579	chr17:42588995	rs200576810	3.21326e-17	3.75498e-05	0.02053	0.979432	3356	0.999962	high
HDL	Liver	LIPG	chr18:49631030	chr18:49617853	rs538969346	0	4.10722e-09	0.122968	0.877032	6557	1	high
HDL	Liver	LIPG	chr18:49631030	chr18:49617853	rs2156552	0	4.10722e-09	0.122968	0.877032	6557	1	high
HDL	Liver	LIPG	chr18:49631030	chr18:49617853	rs76511906	0	4.10722e-09	0.122968	0.877032	6557	1	high
HDL	Liver	THOP1	chr19:2772783	chr19:2761336	rs12975319	1.49323e-06	1.1718e-10	0.0552236	0.944775	1403	0.999999	high
HDL	Liver	KANK2	chr19:11147917	chr19:11215443	rs56322906	5.55246e-17	1.81173e-05	0.000142236	0.99984	3516	0.999982	high
HDL	Liver	TMEM147	chr19:35547488	chr19:35538078	rs67003112	0.000648406	0	0.045588	0.953764	4248	0.999352	high
HDL	Liver	SAE1	chr19:47065746	chr19:47081983	rs6509311	2.74382e-28	0.000107945	0.0253087	0.974583	3622	0.999892	high
HDL	Liver	SAE1	chr19:47065746	chr19:47081983	rs2974225	2.74382e-28	0.000107945	0.0253087	0.974583	3622	0.999892	high
HDL	Liver	FPR3	chr19:51816862	chr19:51811402	rs28873836	5.3922e-43	2.0237e-06	0.00452202	0.995476	6218	0.999998	high
HDL	Liver	PTTG1IP	chr21:44851537	chr21:44851537	rs235314	4.82141e-42	5.01317e-198	6.35882e-08	1	4931	1	high
HDL	Liver	PTTG1IP	chr21:44851537	chr21:44851537	rs2236464	4.82141e-42	5.01317e-198	6.35882e-08	1	4931	1	high
HDL	Liver	UBE2L3	chr22:21562950	chr22:21604583	rs11089629	1.71747e-126	3.05248e-22	0.0355359	0.964464	4122	1	high
LDL	Liver	ASAP3	chr1:23421503	chr1:23458472	rs534417	2.8792e-11	1.38375e-41	0.335438	0.664562	4475	1	medium
LDL	Liver	ANGPTL3	chr1:62664760	chr1:62454337	rs636523	3.72735e-212	5.73788e-26	0.296033	0.703967	6177	1	medium
LDL	Liver	ANGPTL3	chr1:62664760	chr1:62454337	rs574313788	3.72735e-212	5.73788e-26	0.296033	0.703967	6177	1	medium
LDL	Liver	PRMT6	chr1:107026694	chr1:107064415	rs1977658	8.86452e-14	0	0.463294	0.536706	5861	1	medium
LDL	Liver	SLC50A1	chr1:155158424	chr1:155133578	rs4390169	1.41469e-11	0.00220658	0.247367	0.750426	3270	0.997793	medium
LDL	Liver	SCCPDH	chr1:246783691	chr1:246729393	rs12121187	9.84214e-07	1.23365e-44	0.237259	0.76274	8517	0.999999	medium
LDL	Liver	SERTAD2	chr2:64676220	chr2:63945368	rs1477034	1.02903e-10	4.38795e-06	0.440336	0.55966	5647	0.999996	medium
LDL	Liver	PCYOX1	chr2:70033276	chr2:70222644	rs2592182	1.33367e-10	0.0567584	0.441795	0.501446	5841	0.943242	medium
LDL	Liver	USP39	chr2:85599009	chr2:85651918	rs11887443	8.32719e-07	7.71005e-69	0.479805	0.520194	5905	0.999999	medium
LDL	Liver	RAPH1	chr2:203281822	chr2:202595479	rs140974562	3.05555e-40	0.024713	0.364026	0.611261	4268	0.975287	medium
LDL	Liver	UGT1A7	chr2:233671659	chr2:233770903	rs35203651	5.42925e-24	0.00223249	0.355014	0.642754	6672	0.997768	medium
LDL	Liver	NEK4	chr3:52564652	chr3:52524117	rs13621	6.85169e-12	4.82511e-23	0.210068	0.789932	3920	1	medium
LDL	Liver	CSNK1G3	chr5:123526880	chr5:123497973	rs6869704	4.08141e-29	8.23258e-27	0.330685	0.669315	6410	1	medium
LDL	Liver	PFDN1	chr5:140216087	chr5:140148136	rs13179861	1.47394e-07	4.99446e-113	0.211001	0.788999	3409	1	medium
LDL	Liver	HLA-F-AS1	chr6:29922494	chr6:29970939	rs3118362	8.80823e-09	0.0815095	0.195681	0.722809	913	0.91849	medium
LDL	Liver	HLA-F-AS1	chr6:29922494	chr6:29970939	rs3893464	8.80823e-09	0.0815095	0.195681	0.722809	913	0.91849	medium
LDL	Liver	HLA-DQA1	chr6:32990120	chr6:31838136	rs3128759	6.45166e-06	0.0396737	0.20229	0.758028	1880	0.960319	medium
LDL	Liver	HLA-DQA1	chr6:32990120	chr6:31838136	rs35282906	6.45166e-06	0.0396737	0.20229	0.758028	1880	0.960319	medium
LDL	Liver	SESN1	chr6:109116084	chr6:109002316	rs2273668	4.02015e-07	0.0598293	0.325988	0.614182	4812	0.94017	medium
LDL	Liver	CENPW	chr6:126389658	chr6:126552277	rs9388498	9.61407e-09	4.73735e-07	0.36191	0.638089	3368	1	medium
LDL	Liver	NPM2	chr8:22087451	chr8:22075298	rs900776	2.46295e-17	4.79987e-07	0.245192	0.754808	5291	1	medium
LDL	Liver	SLC25A37	chr8:23546766	chr8:23500967	rs397950126	0.00354919	0.00335183	0.378839	0.614229	6321	0.993068	medium
LDL	Liver	RPS6	chr9:19370110	chr9:19323817	rs72700413	1.06638e-38	3.75968e-06	0.357788	0.642208	7382	0.999996	medium
LDL	Liver	ORM1	chr9:114322906	chr9:114371244	rs56294298	9.44816e-07	0.00433579	0.460905	0.534758	6408	0.995663	medium
LDL	Liver	SEC16A	chr9:136462535	chr9:136476953	rs11999532	1.44704e-19	3.99613e-23	0.283841	0.716159	2488	1	medium
LDL	Liver	PCBP2	chr12:53393705	chr12:53399530	rs7316678	4.83513e-11	4.38154e-08	0.261361	0.738639	5496	1	medium
LDL	Liver	PCBP2	chr12:53393705	chr12:53399530	rs2608301	4.83513e-11	4.38154e-08	0.261361	0.738639	5496	1	medium
LDL	Liver	OASL	chr12:120997975	chr12:120978847	rs61945860	4.18648e-139	0.0245653	0.470882	0.504553	5427	0.975435	medium
LDL	Liver	OASL	chr12:120997975	chr12:120978847	rs1169288	4.18648e-139	0.0245653	0.470882	0.504553	5427	0.975435	medium
LDL	Liver	OASL	chr12:120997975	chr12:120978847	rs2247139	4.18648e-139	0.0245653	0.470882	0.504553	5427	0.975435	medium
LDL	Liver	HEATR5A	chr14:31309740	chr14:31265881	rs11845699	5.30619e-10	0.187593	0.2399	0.572507	5238	0.812407	medium
LDL	Liver	WDR20	chr14:102068755	chr14:102155888	rs1211836	2.62248e-07	0.00393895	0.240743	0.755318	4220	0.996061	medium
LDL	Liver	MPI	chr15:74891594	chr15:74823826	rs12917376	1.77032e-12	5.69309e-30	0.367574	0.632426	3478	1	medium
LDL	Liver	PPP4R1	chr18:9548746	chr18:9545963	rs2840354	2.66365e-07	1.29819e-06	0.201122	0.798877	7548	0.999998	medium
LDL	Liver	KDSR	chr18:63340465	chr18:63367187	rs402348	0.000807445	6.13783e-05	0.239919	0.759212	5731	0.999131	medium
LDL	Liver	ZNF554	chr19:2856493	chr19:2789339	rs1640267	3.0487e-24	9.44359e-06	0.360978	0.639012	1417	0.999991	medium
LDL	Liver	ZNF667	chr19:56538922	chr19:56534638	rs1029709	2.58034e-14	0.019791	0.180348	0.799861	5493	0.980209	medium
LDL	Liver	ZNF667	chr19:56538922	chr19:56534638	rs181976063	2.58034e-14	0.019791	0.180348	0.799861	5493	0.980209	medium
LDL	Liver	TRMT6	chr20:5937642	chr20:5592311	rs73078112	4.43947e-17	0.0364884	0.293114	0.670397	6178	0.963512	medium
LDL	Liver	DEPDC5	chr22:31140147	chr22:31155174	rs4820946	8.18163e-06	0.000820118	0.35307	0.646102	6424	0.999172	medium
LDL	Liver	EPHA2	chr1:16178825	chr1:16184399	rs6690758	1.02125e-21	8.9451e-69	0.0272749	0.972725	4762	1	high
LDL	Liver	EPHA2	chr1:16178825	chr1:16184399	rs36086195	1.02125e-21	8.9451e-69	0.0272749	0.972725	4762	1	high
LDL	Liver	SARS1	chr1:109279175	chr1:109214673	rs115292790	0	0.000374417	0.00874151	0.990884	4412	0.999626	high
LDL	Liver	PSRC1	chr1:109274570	chr1:109214673	rs115292790	0	0	0.000131777	0.999868	4587	1	high
LDL	Liver	SORT1	chr1:109274570	chr1:109214673	rs115292790	0	0	1.98035e-10	1	4692	1	high
LDL	Liver	SARS1	chr1:109279175	chr1:109214673	rs12740374	0	0.000374417	0.00874151	0.990884	4412	0.999626	high
LDL	Liver	PSRC1	chr1:109274570	chr1:109214673	rs12740374	0	0	0.000131777	0.999868	4587	1	high
LDL	Liver	SORT1	chr1:109274570	chr1:109214673	rs12740374	0	0	1.98035e-10	1	4692	1	high
LDL	Liver	SARS1	chr1:109279175	chr1:109214673	rs140266316	0	0.000374417	0.00874151	0.990884	4412	0.999626	high
LDL	Liver	PSRC1	chr1:109274570	chr1:109214673	rs140266316	0	0	0.000131777	0.999868	4587	1	high
LDL	Liver	SORT1	chr1:109274570	chr1:109214673	rs140266316	0	0	1.98035e-10	1	4692	1	high
LDL	Liver	EFNA1	chr1:155117407	chr1:155133578	rs4390169	7.12052e-12	8.33845e-05	0.124029	0.875888	3251	0.999917	high
LDL	Liver	SEC16B	chr1:177969302	chr1:177969302	rs6682862	6.98698e-10	9.29151e-21	0.000675451	0.999325	5036	1	high
LDL	Liver	F13B	chr1:197004053	chr1:197160851	rs12137359	1.3669e-06	2.19529e-99	0.0204996	0.979499	4285	0.999999	high
LDL	Liver	ZBTB41	chr1:197065990	chr1:197160851	rs12137359	2.15863e-06	3.46602e-05	0.0329262	0.967037	4067	0.999963	high
LDL	Liver	CNIH4	chr1:224407486	chr1:224357708	rs11803981	5.42107e-09	2.11819e-57	0.0867113	0.913289	5450	1	high
LDL	Liver	ALLC	chr2:3595797	chr2:3585695	rs3820897	0.0558549	0.00203443	0.00825993	0.921474	7107	0.929734	high
LDL	Liver	INSIG2	chr2:118085225	chr2:118085582	rs115626828	2.29336e-70	1.04304e-06	0.00476043	0.995239	6316	0.999999	high
LDL	Liver	CCDC93	chr2:117713800	chr2:118085582	rs115626828	2.78772e-69	0.0244022	0.0690554	0.906542	6344	0.975598	high
LDL	Liver	INSIG2	chr2:118085225	chr2:118085582	rs55938402	2.29336e-70	1.04304e-06	0.00476043	0.995239	6316	0.999999	high
LDL	Liver	CCDC93	chr2:117713800	chr2:118085582	rs55938402	2.78772e-69	0.0244022	0.0690554	0.906542	6344	0.975598	high
LDL	Liver	INHBB	chr2:120552693	chr2:120548864	rs17050272	1.70955e-57	1.83849e-25	0.0511706	0.948829	4697	1	high
LDL	Liver	FAM117B	chr2:202680404	chr2:202595479	rs140974562	7.33136e-41	1.72404e-06	0.0860661	0.913932	4071	0.999998	high
LDL	Liver	UGT1A3	chr2:233776354	chr2:233770903	rs35203651	1.0976e-24	0.046064	0.0709663	0.88297	6803	0.953936	high
LDL	Liver	UGT1A4	chr2:233771328	chr2:233770903	rs35203651	2.19717e-25	0.00292356	0.0134007	0.983676	6784	0.997076	high
LDL	Liver	UGT1A6	chr2:233671659	chr2:233770903	rs35203651	1.35846e-25	1.01676e-06	0.00790455	0.992094	6708	0.999999	high
LDL	Liver	THRB	chr3:24478792	chr3:24478792	rs6792725	6.57436e-21	3.40302e-06	1.77153e-05	0.999979	6922	0.999997	high
LDL	Liver	SPCS1	chr3:52793297	chr3:52524117	rs13621	4.93034e-12	3.65966e-06	0.150853	0.849143	3786	0.999996	high
LDL	Liver	GLT8D1	chr3:52776917	chr3:52524117	rs13621	4.67595e-12	7.68714e-05	0.143018	0.856905	3786	0.999923	high
LDL	Liver	PXK	chr3:58463517	chr3:58405566	rs9844432	2.19359e-49	9.98701e-53	0.127595	0.872405	5311	1	high
LDL	Liver	MITF	chr3:69758150	chr3:69788420	rs9834743	6.96966e-16	0.000455782	0.0247731	0.974771	5775	0.999544	high
LDL	Liver	TFG	chr3:100487795	chr3:100746765	rs3796276	5.34786e-05	0.0208352	0.17632	0.802785	4874	0.979105	high
LDL	Liver	TMEM45A	chr3:100569592	chr3:100746765	rs3796276	5.77147e-05	0.00465816	0.190338	0.804944	4991	0.995283	high
LDL	Liver	NR1I2	chr3:119817582	chr3:119817582	rs3732359	4.35717e-16	2.68892e-11	0.00913716	0.990863	6098	1	high
LDL	Liver	GSK3B	chr3:120094435	chr3:119817582	rs3732359	4.14037e-15	5.2767e-05	0.0952176	0.90473	6427	0.999947	high
LDL	Liver	TPRA1	chr3:127592355	chr3:127563047	rs12489933	1.98239e-08	1.56524e-10	0.00284895	0.997151	5212	1	high
LDL	Liver	MSL2	chr3:136128069	chr3:136301699	rs1711171	2.06032e-10	1.23054e-12	0.182486	0.817514	4195	1	high
LDL	Liver	PAQR9	chr3:142941864	chr3:142941864	rs11711179	6.32187e-14	3.99196e-34	0.0228962	0.977104	5821	1	high
LDL	Liver	PAQR9	chr3:142941864	chr3:142941864	rs9653945	6.32187e-14	3.99196e-34	0.0228962	0.977104	5821	1	high
LDL	Liver	SLC33A1	chr3:155814905	chr3:155851189	rs76440173	7.24929e-07	5.49784e-26	0.0478487	0.952151	5473	0.999999	high
LDL	Liver	SLC51A	chr3:196215209	chr3:196215209	rs397726270	3.26003e-08	1.64587e-10	0.000181935	0.999818	3983	1	high
LDL	Liver	LNX1	chr4:53590080	chr4:53587509	rs17083112	3.74764e-08	1.20537e-06	0.0118381	0.988161	5612	0.999999	high
LDL	Liver	SHROOM3	chr4:76499445	chr4:76499254	rs4493564	2.01146e-10	1.57405e-49	0.00544301	0.994557	7459	1	high
LDL	Liver	AFF1	chr4:87064014	chr4:87131067	rs342467	3.04774e-08	8.8109e-06	0.0134442	0.986547	6515	0.999991	high
LDL	Liver	SLC39A8	chr4:102267552	chr4:102267552	rs13107325	5.70071e-17	1.55105e-41	7.93029e-08	1	5207	1	high
LDL	Liver	TRIM2	chr4:153270074	chr4:153270074	rs41280463	9.2716e-12	6.02581e-76	0.000908485	0.999092	5256	1	high
LDL	Liver	CYSTM1	chr5:140216087	chr5:140148136	rs13179861	7.97767e-08	6.34183e-08	0.113492	0.886508	3168	1	high
LDL	Liver	ADTRP	chr6:11837135	chr6:11842591	rs113251986	1.18552e-13	3.05081e-09	0.0146203	0.98538	6656	1	high
LDL	Liver	ZFP57	chr6:29958415	chr6:28707459	rs3118362	7.44493e-10	5.04039e-43	0.123652	0.876348	1162	1	high
LDL	Liver	ZFP57	chr6:29958415	chr6:28707459	rs3893464	7.44493e-10	5.04039e-43	0.123652	0.876348	1162	1	high
LDL	Liver	CYP21A2	chr6:32990120	chr6:31838136	rs1265097	1.67873e-06	0.0377475	0.0530527	0.909197	171	0.96225	high
LDL	Liver	CYP21A2	chr6:32990120	chr6:31838136	rs3128759	1.67873e-06	0.0377475	0.0530527	0.909197	171	0.96225	high
LDL	Liver	CYP21A2	chr6:32990120	chr6:31838136	rs35282906	1.67873e-06	0.0377475	0.0530527	0.909197	171	0.96225	high
LDL	Liver	ILRUN	chr6:34635914	chr6:34648545	rs3800461	9.78088e-27	1.26708e-08	0.0257497	0.97425	5844	1	high
LDL	Liver	ILRUN	chr6:34635914	chr6:34648545	rs11754612	9.78088e-27	1.26708e-08	0.0257497	0.97425	5844	1	high
LDL	Liver	KCNK5	chr6:39203539	chr6:39270996	rs11759627	2.7555e-05	0.0182731	0.124208	0.857487	6482	0.981695	high
LDL	Liver	GNMT	chr6:42954477	chr6:42972935	rs2395943	3.90824e-20	3.4787e-69	0.0119907	0.988009	4631	1	high
LDL	Liver	PEX6	chr6:42954477	chr6:42972935	rs2395943	3.40397e-20	0	0.0103066	0.989693	4633	1	high
LDL	Liver	GNMT	chr6:42954477	chr6:42972935	rs9472125	3.90824e-20	3.4787e-69	0.0119907	0.988009	4631	1	high
LDL	Liver	PEX6	chr6:42954477	chr6:42972935	rs9472125	3.40397e-20	0	0.0103066	0.989693	4633	1	high
LDL	Liver	NT5DC1	chr6:116072564	chr6:116073656	rs13194714	3.55488e-34	1.17559e-12	0.0259862	0.974014	5731	1	high
LDL	Liver	FRK	chr6:115992768	chr6:116073656	rs13194714	2.21863e-33	6.32484e-38	0.167428	0.832572	5731	1	high
LDL	Liver	ABRACL	chr6:138996690	chr6:139010116	rs62441843	1.97988e-27	4.40276e-10	0.143882	0.856118	6476	1	high
LDL	Liver	REPS1	chr6:138996690	chr6:139010116	rs62441843	2.28705e-27	1.25586e-07	0.166226	0.833774	6580	1	high
LDL	Liver	ABRACL	chr6:138996690	chr6:139010116	rs635769	1.97988e-27	4.40276e-10	0.143882	0.856118	6476	1	high
LDL	Liver	REPS1	chr6:138996690	chr6:139010116	rs635769	2.28705e-27	1.25586e-07	0.166226	0.833774	6580	1	high
LDL	Liver	DNAH11	chr7:21574224	chr7:21566355	rs55696093	3.35276e-110	0.00404193	0.0902768	0.905681	7620	0.995958	high
LDL	Liver	POR	chr7:75986787	chr7:75985459	rs2302429	1.55217e-10	2.46675e-06	0.0129807	0.987017	2530	0.999998	high
LDL	Liver	BRI3	chr7:98286323	chr7:98347956	rs112758337	1.88848e-25	1.37961e-86	0.00216931	0.997831	5464	1	high
LDL	Liver	PPP1R3B-DT	chr8:9325592	chr8:9326086	rs2001354	1.16279e-174	3.26582e-10	0.00827784	0.991722	9037	1	high
LDL	Liver	PPP1R3B	chr8:9325592	chr8:9326086	rs2001354	8.15155e-175	2.81189e-16	0.00549764	0.994502	8532	1	high
LDL	Liver	PPP1R3B-DT	chr8:9325592	chr8:9326086	rs4841132	1.16279e-174	3.26582e-10	0.00827784	0.991722	9037	1	high
LDL	Liver	PPP1R3B	chr8:9325592	chr8:9326086	rs4841132	8.15155e-175	2.81189e-16	0.00549764	0.994502	8532	1	high
LDL	Liver	PPP1R3B-DT	chr8:9325592	chr8:9326086	rs4645567	1.16279e-174	3.26582e-10	0.00827784	0.991722	9037	1	high
LDL	Liver	PPP1R3B	chr8:9325592	chr8:9326086	rs4645567	8.15155e-175	2.81189e-16	0.00549764	0.994502	8532	1	high
LDL	Liver	NAT2	chr8:18408077	chr8:18415790	rs1495743	9.67033e-34	5.14218e-06	0.0655811	0.934414	10518	0.999995	high
LDL	Liver	DMTN	chr8:22067738	chr8:22075298	rs900776	1.56328e-17	5.2058e-70	0.155156	0.844844	5269	1	high
LDL	Liver	FHIP2B	chr8:22074360	chr8:22075298	rs900776	5.243e-18	0.00202045	0.0513673	0.946612	5239	0.99798	high
LDL	Liver	LY96	chr8:73999108	chr8:73976259	rs2306486	1.22481e-20	3.15719e-08	0.164949	0.83505	5748	1	high
LDL	Liver	ELOC	chr8:73944930	chr8:73976259	rs2306486	6.8427e-22	2.23526e-48	0.00826937	0.991731	5715	1	high
LDL	Liver	VLDLR	chr9:2636992	chr9:2640759	rs3780181	1.29195e-48	1.8599e-05	0.00354683	0.996435	7637	0.999981	high
LDL	Liver	PKN3	chr9:128807995	chr9:128807995	rs9697210	5.6903e-15	7.3567e-57	4.9347e-06	0.999995	2563	1	high
LDL	Liver	ZDHHC12	chr9:128807995	chr9:128807995	rs9697210	7.01301e-15	3.20232e-05	0.000238671	0.999729	2591	0.999968	high
LDL	Liver	C9orf163	chr9:136362695	chr9:136476953	rs11999532	1.83922e-20	2.52281e-05	0.0352027	0.964772	2489	0.999975	high
LDL	Liver	INPP5E	chr9:136491686	chr9:136476953	rs11999532	1.92739e-20	0.00192893	0.0369366	0.961134	2514	0.998071	high
LDL	Liver	VIM	chr10:17226840	chr10:17217643	rs7903259	1.73589e-26	2.54598e-17	0.00360647	0.996394	6227	1	high
LDL	Liver	LIPA	chr10:89243047	chr10:89243047	rs1412445	2.28834e-06	9.30734e-80	0.0136821	0.986316	6228	0.999998	high
LDL	Liver	ADRB1	chr10:114026474	chr10:114038509	rs17875424	8.96286e-08	1.18446e-15	0.0148398	0.98516	5417	1	high
LDL	Liver	C10orf88	chr10:122945179	chr10:122934071	rs7904973	7.79836e-49	2.43418e-28	0.0158624	0.984138	6624	1	high
LDL	Liver	FAM24B	chr10:122921258	chr10:122934071	rs7904973	3.19256e-48	0.00113964	0.0680792	0.930781	6825	0.99886	high
LDL	Liver	SPTY2D1	chr11:18623473	chr11:18624121	rs10832956	1.52795e-38	1.10429e-39	0.0134999	0.9865	6228	1	high
LDL	Liver	MTCH2	chr11:47771709	chr11:47952821	rs1631174	3.75188e-07	0.000120532	0.0888327	0.911046	4319	0.999879	high
LDL	Liver	FADS2	chr11:61790331	chr11:61820833	rs174564	5.70426e-218	1.49414e-10	0.091269	0.908731	4406	1	high
LDL	Liver	DPP3	chr11:66535272	chr11:66535272	rs7119612	7.6792e-16	8.73659e-17	0.0836785	0.916321	3136	1	high
LDL	Liver	DPP3	chr11:66535272	chr11:66535272	rs57596493	7.6792e-16	8.73659e-17	0.0836785	0.916321	3136	1	high
LDL	Liver	KRAS	chr12:25256135	chr12:25256136	rs75667995	1.86528e-21	0.0148513	0.0206571	0.964492	7519	0.985149	high
LDL	Liver	SP1	chr12:53407914	chr12:53399530	rs7316678	1.53319e-11	3.08902e-09	0.0822893	0.917711	5741	1	high
LDL	Liver	SP1	chr12:53407914	chr12:53399530	rs2608301	1.53319e-11	3.08902e-09	0.0822893	0.917711	5741	1	high
LDL	Liver	TSPAN8	chr12:71129854	chr12:71139754	rs61754230	0.00722762	7.44673e-86	0.0494837	0.943289	6032	0.992772	high
LDL	Liver	GALNT4	chr12:89490932	chr12:89528083	rs12306780	1.40809e-09	5.83516e-20	0.0731158	0.926884	4167	1	high
LDL	Liver	CORO1C	chr12:108737837	chr12:108738343	rs4964756	1.22166e-14	7.07149e-44	0.0896758	0.910324	5798	1	high
LDL	Liver	SELPLG	chr12:108666963	chr12:108738343	rs4964756	9.0323e-15	2.10888e-06	0.0660984	0.933899	5731	0.999998	high
LDL	Liver	CORO1C	chr12:108737837	chr12:108738343	rs7134594	1.22166e-14	7.07149e-44	0.0896758	0.910324	5798	1	high
LDL	Liver	SELPLG	chr12:108666963	chr12:108738343	rs7134594	9.0323e-15	2.10888e-06	0.0660984	0.933899	5731	0.999998	high
LDL	Liver	WBP4	chr13:41110170	chr13:41061165	rs17532371	2.37575e-09	0.00615464	0.0311832	0.962662	5036	0.993845	high
LDL	Liver	PHF11	chr13:49527518	chr13:49530250	rs9535255	2.02527e-06	9.05813e-115	0.055538	0.94446	5523	0.999998	high
LDL	Liver	TGDS	chr13:94585900	chr13:94573956	rs7322453	3.44035e-14	2.57046e-110	0.191584	0.808416	6947	1	high
LDL	Liver	GAS6	chr13:113846042	chr13:113846042	rs6602909	3.49841e-39	1.13425e-29	7.33727e-05	0.999927	3140	1	high
LDL	Liver	NYNRIN	chr14:24402720	chr14:24402720	rs11621792	4.65195e-62	6.63829e-125	1.90963e-10	1	6129	1	high
LDL	Liver	HECTD1	chr14:31275757	chr14:31265881	rs11845699	1.62678e-10	0.0187423	0.0727219	0.908536	4962	0.981258	high
LDL	Liver	CFL2	chr14:34717488	chr14:34717488	rs11846704	2.42015e-11	1.85092e-10	0.00250442	0.997496	6631	1	high
LDL	Liver	USP3	chr15:63500022	chr15:63496068	rs11636087	1.14872e-15	6.56512e-08	0.0162321	0.983768	5590	1	high
LDL	Liver	PCSK6	chr15:101529541	chr15:101528455	rs1037117	5.66042e-08	0.000192314	0.027637	0.972171	4681	0.999808	high
LDL	Liver	LITAF	chr16:11551342	chr16:11551157	rs12445804	1.76919e-21	6.66558e-63	0.0682305	0.93177	8094	1	high
LDL	Liver	HSD3B7	chr16:30960489	chr16:31010559	rs140820592	4.03703e-16	1.83116e-43	0.0496177	0.950382	1778	1	high
LDL	Liver	SETD1A	chr16:30903305	chr16:31010559	rs140820592	8.81057e-16	0.0187671	0.109494	0.871739	1815	0.981233	high
LDL	Liver	STX1B	chr16:30984207	chr16:31010559	rs140820592	5.28978e-16	6.86942e-11	0.0653026	0.934697	1743	1	high
LDL	Liver	CETP	chr16:56959412	chr16:56956804	rs247617	1.3561e-119	4.28886e-19	0.00369731	0.996303	6536	1	high
LDL	Liver	HP	chr16:72067626	chr16:72045758	rs77303550	2.20281e-249	2.80095e-09	0.0146992	0.985301	4594	1	high
LDL	Liver	HPR	chr16:72067626	chr16:72045758	rs77303550	1.64544e-249	5.60509e-17	0.0107278	0.989272	4592	1	high
LDL	Liver	OSGIN1	chr16:83950170	chr16:83945712	rs67890964	9.70404e-35	7.37957e-19	0.0437886	0.956211	10285	1	high
LDL	Liver	VMO1	chr17:4760087	chr17:4757213	rs2089483	1.24494e-09	5.94409e-11	0.00347911	0.996521	4406	1	high
LDL	Liver	VMO1	chr17:4760087	chr17:4757213	rs145437104	1.24494e-09	5.94409e-11	0.00347911	0.996521	4406	1	high
LDL	Liver	MYO15A	chr17:18201818	chr17:18213141	rs62072467	2.4598e-10	2.85261e-10	0.06126	0.93874	3423	1	high
LDL	Liver	MYO15A	chr17:18201818	chr17:18213141	rs9909417	2.4598e-10	2.85261e-10	0.06126	0.93874	3423	1	high
LDL	Liver	OMG	chr17:31089481	chr17:31086596	rs2008998	3.41923e-30	5.85584e-23	0.0292574	0.970743	3873	1	high
LDL	Liver	GALK1	chr17:75801790	chr17:75801790	rs4485425	2.8489e-20	8.29119e-73	0.00231217	0.997688	3710	1	high
LDL	Liver	H3-3B	chr17:75942876	chr17:75801790	rs4485425	1.54403e-19	0.00503454	0.01696	0.978005	3700	0.994965	high
LDL	Liver	TRIM47	chr17:75843133	chr17:75801790	rs4485425	5.64181e-19	0.000304717	0.0644547	0.935241	3884	0.999695	high
LDL	Liver	LIPG	chr18:49631030	chr18:49631816	rs538969346	1.13003e-18	3.75964e-10	0.0103468	0.989653	6557	1	high
LDL	Liver	LIPG	chr18:49631030	chr18:49631816	rs77960347	1.13003e-18	3.75964e-10	0.0103468	0.989653	6557	1	high
LDL	Liver	GPX4	chr19:1109216	chr19:1106846	rs8113356	1.65524e-07	2.80464e-38	0.0611125	0.938887	557	1	high
LDL	Liver	MPND	chr19:4352841	chr19:4423422	rs34054295	4.217e-06	0.0146775	0.0475817	0.937735	1530	0.985317	high
LDL	Liver	SH3GL1	chr19:4360546	chr19:4423422	rs34054295	5.83324e-06	0.00433306	0.0661803	0.92948	1554	0.995661	high
LDL	Liver	CLEC4M	chr19:7777252	chr19:7815440	rs73923949	9.39338e-05	3.61925e-06	0.00415842	0.995744	3487	0.999902	high
LDL	Liver	TMEM147	chr19:35547488	chr19:35547488	rs7599	1.80076e-08	0	0.0128588	0.987141	4248	1	high
LDL	Liver	CYP2A6	chr19:40794564	chr19:40794564	rs56113850	1.45582e-07	0.000498226	0.0406152	0.958886	3316	0.999502	high
LDL	Liver	CYP2A7	chr19:40785798	chr19:40794564	rs56113850	4.20434e-07	0.0281925	0.119228	0.852579	3285	0.971807	high
LDL	Liver	CYP2A6	chr19:40794564	chr19:40794564	rs147125003	1.45582e-07	0.000498226	0.0406152	0.958886	3316	0.999502	high
LDL	Liver	CYP2A7	chr19:40785798	chr19:40794564	rs147125003	4.20434e-07	0.0281925	0.119228	0.852579	3285	0.971807	high
LDL	Liver	NTN5	chr19:48722509	chr19:48703205	rs681343	3.61345e-104	0.0161645	0.129015	0.854821	4188	0.983836	high
LDL	Liver	NTN5	chr19:48722509	chr19:48703205	rs142385484	3.61345e-104	0.0161645	0.129015	0.854821	4188	0.983836	high
LDL	Liver	ZNF470	chr19:56570573	chr19:56534638	rs1029709	1.64708e-14	8.24408e-06	0.114839	0.885152	5773	0.999992	high
LDL	Liver	ZNF470	chr19:56570573	chr19:56534638	rs181976063	1.64708e-14	8.24408e-06	0.114839	0.885152	5773	0.999992	high
LDL	Liver	ZNF329	chr19:58159900	chr19:58150868	rs181976063	1.23396e-56	4.85771e-48	0.00224084	0.997759	3522	1	high
LDL	Liver	ZNF329	chr19:58159900	chr19:58150868	rs35081008	1.23396e-56	4.85771e-48	0.00224084	0.997759	3522	1	high
LDL	Liver	SPTLC3	chr20:12982070	chr20:12979237	rs1321940	2.85399e-20	1.11454e-146	0.00385889	0.996141	6740	1	high
LDL	Liver	CD40	chr20:46108157	chr20:45924256	rs2903809	9.35831e-10	8.25965e-13	0.102117	0.897883	5744	1	high
LDL	Liver	ARFGEF2	chr20:48986704	chr20:48966347	rs2295027	3.14462e-11	1.77611e-15	0.147306	0.852694	6241	1	high
LDL	Liver	CSE1L	chr20:49049490	chr20:48966347	rs2295027	2.31743e-11	1.85577e-11	0.108226	0.891774	6312	1	high
LDL	Liver	SCAF4	chr21:31713745	chr21:31717390	rs73201533	6.80458e-18	0.000112284	0.0870408	0.912847	5842	0.999888	high
LDL	Liver	BRWD1	chr21:39325048	chr21:39182429	rs4817999	8.12978e-25	9.46279e-10	0.05191	0.94809	7689	1	high
LDL	Liver	MICAL3	chr22:17955876	chr22:17999091	rs11703382	3.53702e-11	6.73606e-07	0.0764577	0.923542	4884	0.999999	high
LDL	Liver	ST13	chr22:40957345	chr22:40831082	rs138335	7.1835e-17	5.15234e-84	0.0298407	0.970159	3356	1	high
logTG	Liver	OXCT2	chr1:39604267	chr1:39570256	rs59703905	2.3781e-31	8.37087e-07	0.225328	0.774671	5376	0.999999	medium
logTG	Liver	OXCT2	chr1:39604267	chr1:39570256	rs3768321	2.3781e-31	8.37087e-07	0.225328	0.774671	5376	0.999999	medium
logTG	Liver	ANGPTL3	chr1:62664760	chr1:62435140	rs636523	0	5.73753e-26	0.296015	0.703985	6177	1	medium
logTG	Liver	ANGPTL3	chr1:62664760	chr1:62435140	rs772075075	0	5.73753e-26	0.296015	0.703985	6177	1	medium
logTG	Liver	C2orf74-DT	chr2:61609638	chr2:61508311	rs766448	2.54878e-09	2.01951e-05	0.23942	0.76056	4668	0.99998	medium
logTG	Liver	DBI	chr2:119364964	chr2:118987551	rs78198921	0.0649996	1.08701e-13	0.177028	0.757972	5306	0.935	medium
logTG	Liver	NOP58	chr2:202255283	chr2:202567081	rs2110690	1.92117e-15	1.77869e-10	0.277437	0.722563	4396	1	medium
logTG	Liver	NOP58	chr2:202255283	chr2:202567081	rs3731696	1.92117e-15	1.77869e-10	0.277437	0.722563	4396	1	medium
logTG	Liver	UGT1A7	chr2:233671659	chr2:233603449	rs17868301	4.88307e-05	0.00251421	0.39994	0.597497	6672	0.997437	medium
logTG	Liver	ANKRD28	chr3:15713342	chr3:15625708	rs11128749	5.90944e-06	1.93958e-55	0.355353	0.644641	6570	0.999994	medium
logTG	Liver	QRICH1	chr3:48724838	chr3:49107871	rs4955411	1.59003e-14	0.0106971	0.250169	0.739133	2641	0.989303	medium
logTG	Liver	AFF1	chr4:87064014	chr4:87131933	rs72663972	4.07561e-97	0.000147586	0.240962	0.758891	6516	0.999852	medium
logTG	Liver	AFF1	chr4:87064014	chr4:87131933	rs342466	4.07561e-97	0.000147586	0.240962	0.758891	6516	0.999852	medium
logTG	Liver	CAMLG	chr5:134666592	chr5:134800643	rs2108665	2.12312e-07	1.1091e-20	0.231384	0.768616	4419	1	medium
logTG	Liver	PFN3	chr5:177323987	chr5:177202545	rs4976677	6.42429e-17	0.0288211	0.192783	0.778395	3402	0.971179	medium
logTG	Liver	HLA-DQA1	chr6:32990120	chr6:31781365	rs622871	1.62511e-35	0.039765	0.202758	0.757477	1880	0.960235	medium
logTG	Liver	HLA-DQA1	chr6:32990120	chr6:31781365	rs2071805	1.62511e-35	0.039765	0.202758	0.757477	1880	0.960235	medium
logTG	Liver	HLA-DQA1	chr6:32990120	chr6:31781365	rs144607208	1.62511e-35	0.039765	0.202758	0.757477	1880	0.960235	medium
logTG	Liver	HLA-DQA1	chr6:32990120	chr6:31781365	rs75507056	1.62511e-35	0.039765	0.202758	0.757477	1880	0.960235	medium
logTG	Liver	DNAH11	chr7:21574224	chr7:21566355	rs55696093	2.86174e-07	0.0150608	0.339114	0.645825	7620	0.984939	medium
logTG	Liver	MAP3K11	chr11:65710492	chr11:65706327	rs10750766	2.14844e-22	0.00274223	0.463233	0.534025	3120	0.997258	medium
logTG	Liver	DIXDC1	chr11:111974608	chr11:111752970	rs112125399	4.71701e-07	0.0408286	0.163573	0.795598	4732	0.959171	medium
logTG	Liver	ALG9	chr11:111871769	chr11:111752970	rs112125399	8.40868e-07	0.0158348	0.292258	0.691906	4729	0.984164	medium
logTG	Liver	OAF	chr11:120186635	chr11:120284092	rs748962992	0.0619523	1.7907e-06	0.273565	0.66448	5420	0.938045	medium
logTG	Liver	OAF	chr11:120186635	chr11:120284092	rs772703454	0.0619523	1.7907e-06	0.273565	0.66448	5420	0.938045	medium
logTG	Liver	TMEM116	chr12:112027089	chr12:111264842	rs2339718	6.97393e-11	1.72956e-56	0.233427	0.766573	2769	1	medium
logTG	Liver	CKMT1A	chr15:43974532	chr15:43735687	rs139974673	8.2675e-219	0.00881077	0.342663	0.648526	2396	0.991189	medium
logTG	Liver	PKM	chr15:72221565	chr15:72250743	rs713048	2.50027e-10	2.44265e-06	0.490172	0.509825	4223	0.999998	medium
logTG	Liver	PKM	chr15:72221565	chr15:72250743	rs3850986	2.50027e-10	2.44265e-06	0.490172	0.509825	4223	0.999998	medium
logTG	Liver	MAF	chr16:79664474	chr16:79706081	rs17689024	1.56442e-11	0.0419992	0.163764	0.794237	9577	0.958001	medium
logTG	Liver	RMC1	chr18:23494269	chr18:23563775	rs2960578	3.80363e-22	0.018779	0.424993	0.556228	4452	0.981221	medium
logTG	Liver	MYO1F	chr19:8517485	chr19:8500247	rs11672003	1.00459e-48	0.0260557	0.31042	0.663525	3449	0.973944	medium
logTG	Liver	MYO1F	chr19:8517485	chr19:8500247	rs116843064	1.00459e-48	0.0260557	0.31042	0.663525	3449	0.973944	medium
logTG	Liver	MYO1F	chr19:8517485	chr19:8500247	rs555628099	1.00459e-48	0.0260557	0.31042	0.663525	3449	0.973944	medium
logTG	Liver	NSFL1C	chr20:1447922	chr20:1433381	rs151235402	0.00021797	1.69101e-66	0.207569	0.792213	6692	0.999782	medium
logTG	Liver	BRWD1	chr21:39325048	chr21:39344210	rs1474490	1.64031e-15	3.92055e-09	0.218216	0.781784	7689	1	medium
logTG	Liver	EPHA2	chr1:16178825	chr1:16181564	rs12562207	2.83687e-08	2.66618e-68	0.0832783	0.916722	4762	1	high
logTG	Liver	ASAP3	chr1:23421503	chr1:23421503	rs11340914	5.74693e-14	5.79899e-44	0.000408943	0.999591	4475	1	high
logTG	Liver	PABPC4	chr1:39557375	chr1:39570256	rs59703905	4.01934e-32	3.39674e-10	0.0371887	0.962811	5424	1	high
logTG	Liver	PABPC4	chr1:39557375	chr1:39570256	rs3768321	4.01934e-32	3.39674e-10	0.0371887	0.962811	5424	1	high
logTG	Liver	ZNF644	chr1:91072250	chr1:91067740	rs165316	4.69916e-10	0.00280195	0.0249353	0.972263	6096	0.997198	high
logTG	Liver	CELSR2	chr1:109275684	chr1:109274570	rs7528419	2.96763e-09	1.00196e-293	0.0305472	0.969453	4455	1	high
logTG	Liver	SARS1	chr1:109279175	chr1:109274570	rs7528419	9.36369e-10	0.000382358	0.00894815	0.990669	4412	0.999618	high
logTG	Liver	PSRC1	chr1:109274570	chr1:109274570	rs7528419	2.27635e-10	0	0.00142122	0.998579	4587	1	high
logTG	Liver	SORT1	chr1:109274570	chr1:109274570	rs7528419	2.02154e-10	0	0.00115846	0.998842	4692	1	high
logTG	Liver	OTUD7B	chr1:150009935	chr1:149927497	rs45548131	1.51914e-19	0.000754789	0.166822	0.832423	2432	0.999245	high
logTG	Liver	HAX1	chr1:154270621	chr1:154279150	rs12750321	4.80361e-18	4.95334e-05	0.0103202	0.98963	3915	0.99995	high
logTG	Liver	HAX1	chr1:154270621	chr1:154279150	rs12743272	4.80361e-18	4.95334e-05	0.0103202	0.98963	3915	0.99995	high
logTG	Liver	GALNT2	chr1:230171436	chr1:230158968	rs4846913	2.43827e-226	1.03111e-09	0.173982	0.826018	6289	1	high
logTG	Liver	GALNT2	chr1:230171436	chr1:230158968	rs75054794	2.43827e-226	1.03111e-09	0.173982	0.826018	6289	1	high
logTG	Liver	SH3YL1	chr2:214837	chr2:256116	rs62114538	2.73894e-12	8.99292e-26	0.031628	0.968372	5004	1	high
logTG	Liver	CEP68	chr2:65060230	chr2:65069146	rs2252867	1.06995e-42	3.53604e-32	0.0644642	0.935536	6183	1	high
logTG	Liver	EFHD1	chr2:232648465	chr2:232655544	rs17868301	5.54267e-05	8.09337e-155	0.0361649	0.96378	5496	0.999945	high
logTG	Liver	UGT1A3	chr2:233776354	chr2:233603449	rs17868301	1.4764e-05	0.0776051	0.120244	0.802127	6803	0.922371	high
logTG	Liver	UGT1A4	chr2:233771328	chr2:233603449	rs17868301	3.70511e-06	0.00617464	0.0294159	0.964405	6784	0.993821	high
logTG	Liver	UGT1A6	chr2:233671659	chr2:233603449	rs17868301	2.16757e-06	2.03203e-06	0.016797	0.983199	6708	0.999996	high
logTG	Liver	THRB	chr3:24478792	chr3:24478792	rs6792725	1.24813e-25	3.40302e-06	1.77153e-05	0.999979	6922	0.999997	high
logTG	Liver	LRRFIP2	chr3:36979158	chr3:36984170	rs9831084	6.03984e-11	5.61992e-20	0.162651	0.837349	5183	1	high
logTG	Liver	NICN1	chr3:49452587	chr3:49107871	rs4955411	2.88824e-15	3.33094e-19	0.044289	0.955711	2482	1	high
logTG	Liver	ARF4	chr3:57428473	chr3:57547931	rs28879486	3.77638e-07	0.00889812	0.178555	0.812546	6435	0.991101	high
logTG	Liver	PAQR9	chr3:142941864	chr3:142941864	rs73238159	2.60238e-16	3.05272e-35	0.000826458	0.999174	5821	1	high
logTG	Liver	PAQR9	chr3:142941864	chr3:142941864	rs9653945	2.60238e-16	3.05272e-35	0.000826458	0.999174	5821	1	high
logTG	Liver	SLC33A1	chr3:155814905	chr3:155817562	rs6787781	8.2723e-11	7.95958e-26	0.0697218	0.930278	5473	1	high
logTG	Liver	TNFSF10	chr3:172576710	chr3:172576710	rs79287178	7.15804e-44	7.40507e-05	0.00403146	0.995894	5218	0.999926	high
logTG	Liver	UBE2K	chr4:39688596	chr4:39697204	rs3912391	8.57634e-06	3.57119e-24	0.019184	0.980807	6550	0.999991	high
logTG	Liver	ADH5	chr4:99121070	chr4:99124465	rs1126673	5.54346e-18	2.53236e-23	0.0505626	0.949437	6596	1	high
logTG	Liver	SLC39A8	chr4:102267552	chr4:102267552	rs13107325	1.3749e-37	1.55097e-41	2.38547e-08	1	5207	1	high
logTG	Liver	SLC39A8	chr4:102267552	chr4:102267552	rs10017313	1.3749e-37	1.55097e-41	2.38547e-08	1	5207	1	high
logTG	Liver	ARHGAP10	chr4:148059521	chr4:148064711	rs2358183	7.765e-08	0	0.164857	0.835142	5028	1	high
logTG	Liver	NR3C2	chr4:148061127	chr4:148064711	rs2358183	9.3281e-09	7.30091e-09	0.0188967	0.981103	4773	1	high
logTG	Liver	ADGRV1	chr5:90947332	chr5:90959868	rs7704653	7.41122e-08	4.22399e-06	0.0424681	0.957528	4053	0.999996	high
logTG	Liver	SLC12A2	chr5:128053152	chr5:128118043	rs7734927	2.53801e-08	5.69859e-13	0.0177402	0.98226	6172	1	high
logTG	Liver	SLC12A2-DT	chr5:128070567	chr5:128118043	rs7734927	1.36773e-08	1.4994e-29	0.00909863	0.990901	6170	1	high
logTG	Liver	CD14	chr5:140629313	chr5:140684306	rs60987104	4.84802e-08	5.16485e-07	0.124399	0.8756	3844	0.999999	high
logTG	Liver	SLC26A2	chr5:149960527	chr5:149974035	rs245078	2.79091e-05	0.0206525	0.0819759	0.897337	5377	0.979313	high
logTG	Liver	CPEB4	chr5:173929745	chr5:173929749	rs72812818	7.42211e-08	0.000135309	0.0553834	0.944481	6744	0.999865	high
logTG	Liver	HLA-G	chr6:28898591	chr6:28863244	rs1233393	4.41602e-11	6.35537e-08	0.0282563	0.971744	579	1	high
logTG	Liver	TRIM15	chr6:29884760	chr6:29869381	rs1233393	0.0184385	0.00565847	0.0184725	0.952059	72	0.970532	high
logTG	Liver	HCG18	chr6:29916592	chr6:29869381	rs1233393	0.0194209	0.00628848	0.0195107	0.948811	72	0.968321	high
logTG	Liver	HLA-G	chr6:28898591	chr6:28863244	rs2517601	4.41602e-11	6.35537e-08	0.0282563	0.971744	579	1	high
logTG	Liver	TRIM15	chr6:29884760	chr6:29869381	rs2517601	0.0184385	0.00565847	0.0184725	0.952059	72	0.970532	high
logTG	Liver	VARS2	chr6:31777687	chr6:31781365	rs2517601	2.85424e-37	0.000230276	0.00244557	0.997324	67	0.99977	high
logTG	Liver	HCG18	chr6:29916592	chr6:29869381	rs2517601	0.0194209	0.00628848	0.0195107	0.948811	72	0.968321	high
logTG	Liver	TRIM15	chr6:29884760	chr6:29869381	rs1264347	0.0184385	0.00565847	0.0184725	0.952059	72	0.970532	high
logTG	Liver	VARS2	chr6:31777687	chr6:31781365	rs1264347	2.85424e-37	0.000230276	0.00244557	0.997324	67	0.99977	high
logTG	Liver	HCG18	chr6:29916592	chr6:29869381	rs1264347	0.0194209	0.00628848	0.0195107	0.948811	72	0.968321	high
logTG	Liver	CYP21A2	chr6:32990120	chr6:31781365	rs9378248	4.5177e-36	0.0403085	0.0567201	0.902971	171	0.959692	high
logTG	Liver	VARS2	chr6:31777687	chr6:31781365	rs9378248	2.85424e-37	0.000230276	0.00244557	0.997324	67	0.99977	high
logTG	Liver	CYP21A2	chr6:32990120	chr6:31781365	rs622871	4.5177e-36	0.0403085	0.0567201	0.902971	171	0.959692	high
logTG	Liver	VARS2	chr6:31777687	chr6:31781365	rs622871	2.85424e-37	0.000230276	0.00244557	0.997324	67	0.99977	high
logTG	Liver	CYP21A2	chr6:32990120	chr6:31781365	rs2071805	4.5177e-36	0.0403085	0.0567201	0.902971	171	0.959692	high
logTG	Liver	HLA-DMA	chr6:32932606	chr6:32962349	rs2071805	9.02752e-16	0.0049384	0.0223668	0.972695	3364	0.995062	high
logTG	Liver	CYP21A2	chr6:32990120	chr6:31781365	rs144607208	4.5177e-36	0.0403085	0.0567201	0.902971	171	0.959692	high
logTG	Liver	HLA-DMA	chr6:32932606	chr6:32962349	rs144607208	9.02752e-16	0.0049384	0.0223668	0.972695	3364	0.995062	high
logTG	Liver	HLA-DMA	chr6:32932606	chr6:32962349	rs75507056	9.02752e-16	0.0049384	0.0223668	0.972695	3364	0.995062	high
logTG	Liver	GSTA1	chr6:52757677	chr6:52765471	rs6458869	1.9737e-41	9.27676e-18	0.0305379	0.969462	6727	1	high
logTG	Liver	GSTA2	chr6:52761774	chr6:52765471	rs6458869	1.4483e-41	4.29092e-61	0.0221463	0.977854	6928	1	high
logTG	Liver	PLG	chr6:160671406	chr6:160587614	rs78425119	2.83544e-61	6.44656e-05	0.00343757	0.996498	6791	0.999936	high
logTG	Liver	PLG	chr6:160671406	chr6:160587614	rs41272086	2.83544e-61	6.44656e-05	0.00343757	0.996498	6791	0.999936	high
logTG	Liver	PLG	chr6:160671406	chr6:160587614	rs1464780	2.83544e-61	6.44656e-05	0.00343757	0.996498	6791	0.999936	high
logTG	Liver	AHR	chr7:17352996	chr7:17777413	rs2106727	1.27411e-18	0.00903067	0.0650679	0.925901	7018	0.990969	high
logTG	Liver	AHR	chr7:17352996	chr7:17777413	rs2723509	1.27411e-18	0.00903067	0.0650679	0.925901	7018	0.990969	high
logTG	Liver	POR	chr7:75986787	chr7:75985688	rs1057868	4.00709e-14	9.21975e-07	0.00422483	0.995774	2530	0.999999	high
logTG	Liver	NAT2	chr8:18408077	chr8:18415025	rs1968041	2.59064e-120	5.11624e-06	0.0652457	0.934749	10518	0.999995	high
logTG	Liver	NAT2	chr8:18408077	chr8:18415025	rs35246381	2.59064e-120	5.11624e-06	0.0652457	0.934749	10518	0.999995	high
logTG	Liver	NKX3-1	chr8:23674983	chr8:23667562	rs56193509	8.08662e-07	1.38971e-79	0.00851389	0.991485	6421	0.999999	high
logTG	Liver	RAB2A	chr8:60524396	chr8:60619154	rs660865	8.74408e-08	9.17232e-73	0.174907	0.825093	5433	1	high
logTG	Liver	GLDC	chr9:6665097	chr9:6666512	rs2773513	4.0194e-11	5.62536e-45	0.00936525	0.990635	8080	1	high
logTG	Liver	TTC39B	chr9:15304784	chr9:15304784	rs686030	5.78009e-13	7.93479e-42	0.00222966	0.99777	7098	1	high
logTG	Liver	NDUFB6	chr9:32573604	chr9:32450189	rs12985	2.19255e-05	0.00179856	0.0607835	0.937395	6832	0.998179	high
logTG	Liver	NUDT2	chr9:34332742	chr9:34151465	rs10971957	5.20521e-11	4.72749e-156	0.0766948	0.923305	4926	1	high
logTG	Liver	RMI1	chr9:83859681	chr9:84011854	rs10868080	3.75519e-09	4.50571e-06	0.0359538	0.964042	6401	0.999995	high
logTG	Liver	GADD45G	chr9:89599008	chr9:89600819	rs1571535	2.06212e-12	9.5462e-06	0.0172126	0.982778	6419	0.99999	high
logTG	Liver	IPPK	chr9:92643591	chr9:92682750	rs10992409	1.44973e-06	1.66959e-07	0.064255	0.935743	6510	0.999998	high
logTG	Liver	ORM1	chr9:114322906	chr9:114321523	rs150611042	2.84593e-06	0.0014363	0.152012	0.846548	6408	0.998561	high
logTG	Liver	AKR1C4	chr10:5275790	chr10:5225228	rs140107293	1.77372e-29	0.00242521	0.179259	0.818316	8820	0.997575	high
logTG	Liver	NRP1	chr10:33344026	chr10:33344938	rs4934932	3.86706e-13	0.000367092	0.0337573	0.965876	6888	0.999633	high
logTG	Liver	PPIF	chr10:79331806	chr10:79334494	rs11002931	1.34683e-09	1.78027e-49	0.00128963	0.99871	6302	1	high
logTG	Liver	GBF1	chr10:102224633	chr10:102382537	rs1057050	1.00417e-19	5.09825e-11	0.014994	0.985006	4361	1	high
logTG	Liver	P2RX3	chr11:57351682	chr11:56351617	rs4619163	3.21309e-07	4.11746e-17	0.0126485	0.987351	6347	1	high
logTG	Liver	P2RX3	chr11:57351682	chr11:56351617	rs10792091	3.21309e-07	4.11746e-17	0.0126485	0.987351	6347	1	high
logTG	Liver	FADS2	chr11:61790331	chr11:61781553	rs174564	0	7.92838e-11	0.0479604	0.95204	4406	1	high
logTG	Liver	FADS2	chr11:61790331	chr11:61781553	rs11231161	0	7.92838e-11	0.0479604	0.95204	4406	1	high
logTG	Liver	GAB2	chr11:78416868	chr11:78361337	rs10899485	6.11716e-14	9.08351e-131	0.0112681	0.988732	5159	1	high
logTG	Liver	ZNF384	chr12:6630741	chr12:6630331	rs35104374	2.68831e-07	0.00471411	0.0124247	0.982861	5158	0.995286	high
logTG	Liver	KRAS	chr12:25256135	chr12:25256136	rs75667995	2.6975e-09	0.0150122	0.0208918	0.964096	7519	0.984988	high
logTG	Liver	LYZ	chr12:69338325	chr12:69329100	rs4761233	5.76379e-09	6.06269e-126	0.033941	0.966059	6722	1	high
logTG	Liver	YEATS4	chr12:69360409	chr12:69329100	rs4761233	3.22173e-09	5.50523e-70	0.0185338	0.981466	6712	1	high
logTG	Liver	ACACB	chr12:109267806	chr12:109271875	rs4964736	4.05104e-25	2.07091e-20	0.0255001	0.9745	5118	1	high
logTG	Liver	ACACB	chr12:109267806	chr12:109271875	rs12316300	4.05104e-25	2.07091e-20	0.0255001	0.9745	5118	1	high
logTG	Liver	GAS6	chr13:113846042	chr13:113846042	rs6602909	4.62913e-58	1.14017e-29	7.89809e-05	0.999921	3140	1	high
logTG	Liver	HOMEZ	chr14:23271375	chr14:23216233	rs34210072	5.02677e-07	0.0117883	0.0190463	0.969165	4976	0.988211	high
logTG	Liver	HOMEZ	chr14:23271375	chr14:23216233	rs79873985	5.02677e-07	0.0117883	0.0190463	0.969165	4976	0.988211	high
logTG	Liver	USP3	chr15:63500022	chr15:63501039	rs11635675	2.02287e-58	5.02944e-08	0.012201	0.987799	5590	1	high
logTG	Liver	USP3	chr15:63500022	chr15:63501039	rs72755041	2.02287e-58	5.02944e-08	0.012201	0.987799	5590	1	high
logTG	Liver	SMAD6	chr15:66474902	chr15:66579776	rs4776793	1.05546e-18	0.0151551	0.115641	0.869204	5826	0.984845	high
logTG	Liver	PCSK6	chr15:101529541	chr15:101528455	rs1037117	8.92315e-21	0.00019544	0.0281024	0.971702	4681	0.999805	high
logTG	Liver	KAT8	chr16:31107127	chr16:31099660	rs7196161	2.10556e-23	1.05756e-12	0.0618112	0.938189	1663	1	high
logTG	Liver	ZNF646	chr16:31068050	chr16:31099660	rs7196161	4.55645e-23	1.05136e-07	0.134917	0.865083	1675	1	high
logTG	Liver	CETP	chr16:56959412	chr16:56956804	rs247617	8.3648e-138	9.90293e-19	0.00984735	0.990153	6536	1	high
logTG	Liver	HP	chr16:72067626	chr16:72074194	rs2000999	2.05229e-37	9.21655e-10	0.00416516	0.995835	4594	1	high
logTG	Liver	HPR	chr16:72067626	chr16:72074194	rs2000999	3.62289e-37	4.35878e-17	0.00811986	0.99188	4592	1	high
logTG	Liver	VMO1	chr17:4760087	chr17:5468563	rs79202680	0.000197761	2.44318e-10	0.0174137	0.982389	4406	0.999802	high
logTG	Liver	VMO1	chr17:4760087	chr17:5468563	rs571475342	0.000197761	2.44318e-10	0.0174137	0.982389	4406	0.999802	high
logTG	Liver	GGNBP2	chr17:36603674	chr17:36485773	rs4796223	2.13561e-07	5.06951e-05	0.103176	0.896773	3567	0.999949	high
logTG	Liver	MYO19	chr17:36539606	chr17:36485773	rs4796223	1.15771e-07	3.46168e-19	0.0554704	0.944529	3577	1	high
logTG	Liver	PSMC3IP	chr17:42601696	chr17:42579579	rs6963	1.07484e-16	0.000141149	0.0858659	0.913993	3362	0.999859	high
logTG	Liver	RETREG3	chr17:42579579	chr17:42579579	rs6963	4.93863e-17	6.95821e-05	0.0388973	0.961033	3356	0.99993	high
logTG	Liver	PSMC3IP	chr17:42601696	chr17:42579579	rs62079603	1.07484e-16	0.000141149	0.0858659	0.913993	3362	0.999859	high
logTG	Liver	RETREG3	chr17:42579579	chr17:42579579	rs62079603	4.93863e-17	6.95821e-05	0.0388973	0.961033	3356	0.99993	high
logTG	Liver	USP14	chr18:248912	chr18:293519	rs8083730	3.35005e-09	1.42913e-10	0.0730246	0.926975	3822	1	high
logTG	Liver	FAM210A	chr18:13725675	chr18:13725675	rs3809898	6.49431e-13	1.25757e-41	0.00824454	0.991755	5018	1	high
logTG	Liver	KANK2	chr19:11147917	chr19:11151185	rs10409243	1.20692e-05	4.01108e-05	0.00153009	0.998418	3516	0.999948	high
logTG	Liver	KANK2	chr19:11147917	chr19:11151185	rs145464906	1.20692e-05	4.01108e-05	0.00153009	0.998418	3516	0.999948	high
logTG	Liver	RASIP1	chr19:48733805	chr19:48756272	rs62129968	1.27111e-38	0.00105795	0.0124623	0.98648	4070	0.998942	high
logTG	Liver	RASIP1	chr19:48733805	chr19:48756272	rs838133	1.27111e-38	0.00105795	0.0124623	0.98648	4070	0.998942	high
logTG	Liver	RASIP1	chr19:48733805	chr19:48756272	rs113886122	1.27111e-38	0.00105795	0.0124623	0.98648	4070	0.998942	high
logTG	Liver	RBCK1	chr20:409666	chr20:419860	rs151235402	8.45682e-05	2.35138e-05	0.0428438	0.957048	4126	0.999892	high
logTG	Liver	ENTPD6	chr20:25080183	chr20:25554218	rs116948922	5.31404e-05	0.0249833	0.133677	0.841277	5944	0.974954	high
logTG	Liver	MCM3AP	chr21:46413994	chr21:46433244	rs114139997	0.00429955	0.000161318	0.18425	0.811286	4322	0.995535	high
logTG	Liver	MCM3AP	chr21:46413994	chr21:46433244	rs141350130	0.00429955	0.000161318	0.18425	0.811286	4322	0.995535	high
logTG	Liver	HDHD5	chr22:17166125	chr22:17159509	rs35665085	2.85963e-05	2.37525e-13	0.0546343	0.945337	4041	0.999971	high
logTG	Liver	CHCHD10	chr22:23970015	chr22:23923472	rs4822458	1.96721e-11	0.000539689	0.0386571	0.960803	4295	0.99946	high
logTG	Liver	NIPSNAP1	chr22:29573872	chr22:29567519	rs738722	4.03726e-14	1.50343e-15	0.0152985	0.984701	5289	1	high
logTG	Liver	NIPSNAP1	chr22:29573872	chr22:29567519	rs468902	4.03726e-14	1.50343e-15	0.0152985	0.984701	5289	1	high
nonHDL	Liver	DOCK7	chr1:62582604	chr1:62435572	rs636523	0	0.000745459	0.310979	0.688276	6135	0.999255	medium
nonHDL	Liver	DOCK7	chr1:62582604	chr1:62435572	rs772075075	0	0.000745459	0.310979	0.688276	6135	0.999255	medium
nonHDL	Liver	HAX1	chr1:154270621	chr1:155208991	rs12750321	4.5968e-07	0.00185887	0.423856	0.574285	3914	0.998141	medium
nonHDL	Liver	HAX1	chr1:154270621	chr1:155208991	rs760077	4.5968e-07	0.00185887	0.423856	0.574285	3914	0.998141	medium
nonHDL	Liver	EHBP1	chr2:63071015	chr2:62732173	rs189671	6.77504e-41	0.0876195	0.370728	0.541653	4078	0.912381	medium
nonHDL	Liver	PCYOX1	chr2:70033276	chr2:70284652	rs55634460	7.38207e-06	0.0505068	0.393024	0.556461	5841	0.949485	medium
nonHDL	Liver	UGT1A3	chr2:233776354	chr2:233770903	rs35203651	9.23534e-27	0.143769	0.223614	0.632617	6803	0.856231	medium
nonHDL	Liver	UGT1A8	chr2:233695422	chr2:233770903	rs35203651	1.21065e-26	0.00136882	0.293035	0.705597	6570	0.998631	medium
nonHDL	Liver	PPARG	chr3:12287953	chr3:12404308	rs138426171	4.294e-35	0.0501431	0.182504	0.767353	6349	0.949857	medium
nonHDL	Liver	PPARG	chr3:12287953	chr3:12404308	rs1151996	4.294e-35	0.0501431	0.182504	0.767353	6349	0.949857	medium
nonHDL	Liver	SPCS1	chr3:52793297	chr3:52550771	rs2251219	1.1561e-05	7.89775e-06	0.326708	0.673272	3786	0.999981	medium
nonHDL	Liver	GLT8D1	chr3:52776917	chr3:52550771	rs2251219	1.08954e-05	0.000164847	0.307842	0.691983	3786	0.999824	medium
nonHDL	Liver	NEK4	chr3:52564652	chr3:52550771	rs2251219	1.25305e-05	8.11913e-23	0.354162	0.645825	3920	0.999987	medium
nonHDL	Liver	PXK	chr3:58463517	chr3:58405566	rs9844432	2.69107e-35	1.7244e-52	0.221037	0.778963	5311	1	medium
nonHDL	Liver	CSNK1G3	chr5:123526880	chr5:123497973	rs6869704	1.02921e-15	7.22968e-27	0.290279	0.709721	6410	1	medium
nonHDL	Liver	HLA-F-AS1	chr6:29922494	chr6:29970939	rs3118362	5.70426e-05	0.0812199	0.194982	0.723717	913	0.918699	medium
nonHDL	Liver	HLA-F-AS1	chr6:29922494	chr6:29970939	rs113360274	5.70426e-05	0.0812199	0.194982	0.723717	913	0.918699	medium
nonHDL	Liver	HLA-F-AS1	chr6:29922494	chr6:29970939	rs56248798	5.70426e-05	0.0812199	0.194982	0.723717	913	0.918699	medium
nonHDL	Liver	HLA-DQA1	chr6:32990120	chr6:31781365	rs3128759	6.13579e-08	0.0395387	0.201599	0.758862	1880	0.960461	medium
nonHDL	Liver	B3GALT4	chr6:33406104	chr6:33361116	rs6689	0.00532133	0.00028908	0.401168	0.593218	4259	0.994386	medium
nonHDL	Liver	HLA-DQA1	chr6:32990120	chr6:31781365	rs6689	6.13579e-08	0.0395387	0.201599	0.758862	1880	0.960461	medium
nonHDL	Liver	SEC16A	chr9:136462535	chr9:136447160	rs10858248	3.52334e-10	4.24356e-23	0.301478	0.698522	2488	1	medium
nonHDL	Liver	IFT46	chr11:118550797	chr11:118579031	rs11216909	6.38823e-11	5.43426e-17	0.299482	0.700518	5392	1	medium
nonHDL	Liver	PCBP2	chr12:53393705	chr12:53407677	rs80297745	1.86498e-08	3.8895e-08	0.231898	0.768102	5496	1	medium
nonHDL	Liver	OASL	chr12:120997975	chr12:120979185	rs2244608	1.16332e-80	0.0219091	0.419857	0.558234	5427	0.978091	medium
nonHDL	Liver	HEATR5A	chr14:31309740	chr14:31255905	rs139262716	2.47496e-13	0.158193	0.202145	0.639662	5238	0.841807	medium
nonHDL	Liver	MPI	chr15:74891594	chr15:74833304	rs6495122	0.000225572	7.63962e-30	0.493595	0.50618	3478	0.999774	medium
nonHDL	Liver	SETD1A	chr16:30903305	chr16:31037834	rs55979739	5.49722e-15	0.0351603	0.206013	0.758827	1815	0.96484	medium
nonHDL	Liver	OSGIN1	chr16:83950170	chr16:83945712	rs67890964	5.63544e-23	4.40681e-18	0.266193	0.733807	10285	1	medium
nonHDL	Liver	RMC1	chr18:23494269	chr18:23533321	rs2510344	0.00264748	0.0204356	0.462576	0.514224	4452	0.9768	medium
nonHDL	Liver	CYP2A6	chr19:40794564	chr19:40794564	rs56113850	2.06325e-05	0.00327383	0.272459	0.724247	3316	0.996705	medium
nonHDL	Liver	CYP2A7	chr19:40785798	chr19:40794564	rs56113850	3.01459e-05	0.0937662	0.398873	0.507324	3285	0.906197	medium
nonHDL	Liver	DMAC2	chr19:41440190	chr19:40794564	rs56113850	3.52972e-05	2.51886e-14	0.466745	0.53322	2861	0.999965	medium
nonHDL	Liver	EXOSC5	chr19:41436803	chr19:40794564	rs56113850	3.10579e-05	1.5439e-22	0.410543	0.589426	2854	0.999969	medium
nonHDL	Liver	CYP2A6	chr19:40794564	chr19:40794564	rs187519591	2.06325e-05	0.00327383	0.272459	0.724247	3316	0.996705	medium
nonHDL	Liver	CYP2A7	chr19:40785798	chr19:40794564	rs187519591	3.01459e-05	0.0937662	0.398873	0.507324	3285	0.906197	medium
nonHDL	Liver	DMAC2	chr19:41440190	chr19:40794564	rs187519591	3.52972e-05	2.51886e-14	0.466745	0.53322	2861	0.999965	medium
nonHDL	Liver	EXOSC5	chr19:41436803	chr19:40794564	rs187519591	3.10579e-05	1.5439e-22	0.410543	0.589426	2854	0.999969	medium
nonHDL	Liver	DMAC2	chr19:41440190	chr19:40794564	rs201596848	3.52972e-05	2.51886e-14	0.466745	0.53322	2861	0.999965	medium
nonHDL	Liver	EXOSC5	chr19:41436803	chr19:40794564	rs201596848	3.10579e-05	1.5439e-22	0.410543	0.589426	2854	0.999969	medium
nonHDL	Liver	ZNF470	chr19:56570573	chr19:56499578	rs12610709	3.06543e-11	2.44105e-05	0.341999	0.657977	5772	0.999976	medium
nonHDL	Liver	ZNF470	chr19:56570573	chr19:56499578	rs10406304	3.06543e-11	2.44105e-05	0.341999	0.657977	5772	0.999976	medium
nonHDL	Liver	TRMT6	chr20:5937642	chr20:5592311	rs3950106	7.62122e-22	0.05453	0.438538	0.506932	6178	0.94547	medium
nonHDL	Liver	BRWD1	chr21:39325048	chr21:39318635	rs4818017	1.15238e-18	6.56032e-09	0.365821	0.634179	7688	1	medium
nonHDL	Liver	ST13	chr22:40957345	chr22:40785332	rs138293	1.02103e-10	6.11963e-83	0.365317	0.634683	3356	1	medium
nonHDL	Liver	EPHA2	chr1:16178825	chr1:16184399	rs36086195	2.65757e-19	3.35896e-69	0.00961683	0.990383	4762	1	high
nonHDL	Liver	ZNF644	chr1:91072250	chr1:91067740	rs165316	1.36282e-07	0.00377965	0.0339853	0.962235	6096	0.99622	high
nonHDL	Liver	SARS1	chr1:109279175	chr1:109257699	rs12740374	0	0.000374417	0.00874151	0.990884	4412	0.999626	high
nonHDL	Liver	PSRC1	chr1:109274570	chr1:109257699	rs12740374	0	0	0.000131777	0.999868	4587	1	high
nonHDL	Liver	SORT1	chr1:109274570	chr1:109257699	rs12740374	0	0	1.98035e-10	1	4692	1	high
nonHDL	Liver	SARS1	chr1:109279175	chr1:109257699	rs140266316	0	0.000374417	0.00874151	0.990884	4412	0.999626	high
nonHDL	Liver	PSRC1	chr1:109274570	chr1:109257699	rs140266316	0	0	0.000131777	0.999868	4587	1	high
nonHDL	Liver	SORT1	chr1:109274570	chr1:109257699	rs140266316	0	0	1.98035e-10	1	4692	1	high
nonHDL	Liver	CNIH4	chr1:224407486	chr1:224458626	rs6663522	7.09173e-07	2.48173e-57	0.101765	0.898234	5450	0.999999	high
nonHDL	Liver	GALNT2	chr1:230171436	chr1:230171476	rs4846923	2.55968e-17	5.41924e-10	0.0909653	0.909035	6289	1	high
nonHDL	Liver	SERTAD2	chr2:64676220	chr2:64685911	rs954680	1.98766e-09	5.12652e-07	0.0505612	0.949438	5647	0.999999	high
nonHDL	Liver	INSIG2	chr2:118085225	chr2:118085582	rs115626828	2.60368e-51	1.04804e-06	0.00478802	0.995211	6316	0.999999	high
nonHDL	Liver	CCDC93	chr2:117713800	chr2:118085582	rs115626828	3.16636e-50	0.0245254	0.0694092	0.906065	6344	0.975475	high
nonHDL	Liver	INSIG2	chr2:118085225	chr2:118085582	rs55938402	2.60368e-51	1.04804e-06	0.00478802	0.995211	6316	0.999999	high
nonHDL	Liver	CCDC93	chr2:117713800	chr2:118085582	rs55938402	3.16636e-50	0.0245254	0.0694092	0.906065	6344	0.975475	high
nonHDL	Liver	INHBB	chr2:120552693	chr2:120548864	rs17050272	4.34567e-40	1.46402e-25	0.0405439	0.959456	4697	1	high
nonHDL	Liver	BMPR2	chr2:202405369	chr2:202406544	rs62189254	4.1166e-36	2.20404e-32	0.0104508	0.989549	4262	1	high
nonHDL	Liver	BMPR2	chr2:202405369	chr2:202406544	rs6435149	4.1166e-36	2.20404e-32	0.0104508	0.989549	4262	1	high
nonHDL	Liver	UGT1A1	chr2:233763993	chr2:233770903	rs35203651	6.09418e-28	4.37089e-34	0.0138136	0.986186	6877	1	high
nonHDL	Liver	UGT1A10	chr2:233759291	chr2:233770903	rs35203651	2.59459e-27	6.71966e-05	0.0620216	0.937911	6596	0.999933	high
nonHDL	Liver	UGT1A4	chr2:233771328	chr2:233770903	rs35203651	2.44849e-27	0.0120862	0.0585367	0.929377	6784	0.987914	high
nonHDL	Liver	UGT1A5	chr2:233679202	chr2:233770903	rs35203651	1.88962e-27	7.67409e-05	0.0449418	0.954981	6760	0.999923	high
nonHDL	Liver	UGT1A6	chr2:233671659	chr2:233770903	rs35203651	1.52311e-27	4.22702e-06	0.0360224	0.963973	6708	0.999996	high
nonHDL	Liver	UGT1A7	chr2:233671659	chr2:233770903	rs35203651	6.32764e-27	0.000964637	0.15283	0.846206	6672	0.999035	high
nonHDL	Liver	UGT1A9	chr2:233697516	chr2:233770903	rs35203651	1.04134e-27	9.26819e-06	0.0243129	0.975678	6662	0.999991	high
nonHDL	Liver	THRB	chr3:24478792	chr3:24478792	rs6792725	6.606e-24	3.40302e-06	1.77153e-05	0.999979	6922	0.999997	high
nonHDL	Liver	CMTM6	chr3:32470546	chr3:32473155	rs9837622	6.77423e-29	5.37227e-08	0.0355441	0.964456	6187	1	high
nonHDL	Liver	CYB561D2	chr3:50262685	chr3:50336862	rs2073499	2.27512e-08	5.91054e-59	0.00797139	0.992029	3171	1	high
nonHDL	Liver	HYAL1	chr3:50262685	chr3:50336862	rs2073499	2.17493e-08	2.84866e-06	0.00757359	0.992424	3181	0.999997	high
nonHDL	Liver	RASSF1	chr3:50262685	chr3:50336862	rs2073499	5.66844e-08	0.00066989	0.0213502	0.97798	3180	0.99933	high
nonHDL	Liver	TMEM115	chr3:50336862	chr3:50336862	rs2073499	2.89636e-08	4.0249e-05	0.0104223	0.989537	3163	0.99996	high
nonHDL	Liver	MITF	chr3:69758150	chr3:69788420	rs9834743	9.18954e-23	0.000492904	0.0268723	0.972635	5775	0.999507	high
nonHDL	Liver	NR1I2	chr3:119817582	chr3:119817582	rs3732359	1.88146e-10	4.59187e-11	0.0163119	0.983688	6098	1	high
nonHDL	Liver	GSK3B	chr3:120094435	chr3:119817582	rs3732359	1.35527e-09	6.82473e-05	0.123445	0.876486	6427	0.999932	high
nonHDL	Liver	MSL2	chr3:136128069	chr3:136213517	rs687339	1.55368e-20	1.61011e-13	0.0230075	0.976992	4195	1	high
nonHDL	Liver	PAQR9	chr3:142941864	chr3:142930268	rs111834982	6.19462e-18	4.26135e-35	0.00154999	0.99845	5821	1	high
nonHDL	Liver	PAQR9	chr3:142941864	chr3:142930268	rs9832727	6.19462e-18	4.26135e-35	0.00154999	0.99845	5821	1	high
nonHDL	Liver	SLC33A1	chr3:155814905	chr3:155814905	rs439765	8.99487e-11	6.93045e-27	0.00515733	0.994843	5469	1	high
nonHDL	Liver	AFF1	chr4:87064014	chr4:87064014	rs3775228	4.05974e-27	6.98942e-06	0.0104579	0.989535	6515	0.999993	high
nonHDL	Liver	TRIM2	chr4:153270074	chr4:153270074	rs41280463	1.11746e-12	5.67066e-76	0.000795943	0.999204	5256	1	high
nonHDL	Liver	CYSTM1	chr5:140216087	chr5:140285235	rs12187444	2.24949e-08	7.32726e-08	0.131282	0.868718	3168	1	high
nonHDL	Liver	PFDN1	chr5:140216087	chr5:140285235	rs12187444	3.35332e-08	4.65834e-113	0.196733	0.803267	3409	1	high
nonHDL	Liver	ADTRP	chr6:11837135	chr6:11865364	rs34451811	5.71188e-12	4.35494e-09	0.0212979	0.978702	6656	1	high
nonHDL	Liver	ZFP57	chr6:29958415	chr6:29970939	rs3118362	4.14353e-06	5.8223e-44	0.013398	0.986598	1162	0.999996	high
nonHDL	Liver	ZFP57	chr6:29958415	chr6:29970939	rs113360274	4.14353e-06	5.8223e-44	0.013398	0.986598	1162	0.999996	high
nonHDL	Liver	VARS2	chr6:31777687	chr6:31781365	rs56248798	1.35224e-09	0.000283023	0.00323504	0.996482	67	0.999717	high
nonHDL	Liver	ZFP57	chr6:29958415	chr6:29970939	rs56248798	4.14353e-06	5.8223e-44	0.013398	0.986598	1162	0.999996	high
nonHDL	Liver	CYP21A2	chr6:32990120	chr6:31781365	rs1265097	1.5534e-08	0.0361754	0.0508016	0.913023	171	0.963825	high
nonHDL	Liver	VARS2	chr6:31777687	chr6:31781365	rs1265097	1.35224e-09	0.000283023	0.00323504	0.996482	67	0.999717	high
nonHDL	Liver	CYP21A2	chr6:32990120	chr6:31781365	rs3128759	1.5534e-08	0.0361754	0.0508016	0.913023	171	0.963825	high
nonHDL	Liver	CYP21A2	chr6:32990120	chr6:31781365	rs6689	1.5534e-08	0.0361754	0.0508016	0.913023	171	0.963825	high
nonHDL	Liver	DAXX	chr6:33367671	chr6:33361116	rs6689	0.00240176	9.78148e-06	0.180544	0.817045	4391	0.997588	high
nonHDL	Liver	ILRUN	chr6:34635914	chr6:34648545	rs3800461	2.89037e-15	3.37599e-09	0.00612645	0.993874	5844	1	high
nonHDL	Liver	ILRUN	chr6:34635914	chr6:34648545	rs11759543	2.89037e-15	3.37599e-09	0.00612645	0.993874	5844	1	high
nonHDL	Liver	NT5DC1	chr6:116072564	chr6:116027878	rs6918059	2.0163e-23	1.51398e-12	0.0337545	0.966245	5731	1	high
nonHDL	Liver	FRK	chr6:115992768	chr6:116027878	rs6918059	9.75273e-23	6.3129e-38	0.16711	0.83289	5731	1	high
nonHDL	Liver	AHR	chr7:17352996	chr7:17244953	rs4410790	7.65954e-10	0.000762226	0.00457549	0.994662	7018	0.999238	high
nonHDL	Liver	DNAH11	chr7:21574224	chr7:21566355	rs55696093	1.99936e-93	0.00382458	0.0853684	0.910807	7620	0.996175	high
nonHDL	Liver	BAZ1B	chr7:73642420	chr7:73602675	rs145171512	3.31866e-38	0.00535096	0.0412774	0.953372	1788	0.994649	high
nonHDL	Liver	BAZ1B	chr7:73642420	chr7:73602675	rs799157	3.31866e-38	0.00535096	0.0412774	0.953372	1788	0.994649	high
nonHDL	Liver	RFC2	chr7:73633347	chr7:73602675	rs799157	6.83486e-38	0.00505172	0.0868267	0.908122	994	0.994948	high
nonHDL	Liver	POR	chr7:75986787	chr7:75983485	rs41301394	3.25164e-16	8.91344e-07	0.00405121	0.995948	2530	0.999999	high
nonHDL	Liver	BRI3	chr7:98286323	chr7:98286325	rs6967728	2.38336e-19	1.60196e-86	0.00268039	0.99732	5463	1	high
nonHDL	Liver	PPP1R3B-DT	chr8:9325592	chr8:9326154	rs4841133	2.23228e-95	1.94756e-10	0.0045324	0.995468	9037	1	high
nonHDL	Liver	PPP1R3B	chr8:9325592	chr8:9326154	rs4841133	2.2569e-95	2.41555e-16	0.00458165	0.995418	8532	1	high
nonHDL	Liver	CTSB	chr8:11844424	chr8:11837141	rs1296025	1.81979e-06	6.96585e-19	0.101989	0.89801	5233	0.999998	high
nonHDL	Liver	NAT2	chr8:18408077	chr8:18415371	rs1495741	8.37256e-66	4.18402e-06	0.0531926	0.946803	10518	0.999996	high
nonHDL	Liver	DMTN	chr8:22067738	chr8:22075810	rs900776	7.49648e-15	8.10662e-72	0.00143072	0.998569	5269	1	high
nonHDL	Liver	FHIP2B	chr8:22074360	chr8:22075810	rs900776	2.46325e-14	0.000308226	0.00698796	0.992704	5239	0.999692	high
nonHDL	Liver	LY96	chr8:73999108	chr8:73987465	rs4385461	4.90751e-18	5.78547e-09	0.029409	0.970591	5747	1	high
nonHDL	Liver	ELOC	chr8:73944930	chr8:73987465	rs4385461	2.8365e-17	4.23761e-47	0.174747	0.825253	5714	1	high
nonHDL	Liver	VLDLR	chr9:2636992	chr9:2640759	rs3780181	5.51354e-24	1.8599e-05	0.00354683	0.996435	7637	0.999981	high
nonHDL	Liver	RPS6	chr9:19370110	chr9:19313915	rs34150222	1.7785e-22	5.27472e-07	0.0493361	0.950663	7382	0.999999	high
nonHDL	Liver	PKN3	chr9:128807995	chr9:128807995	rs7874186	1.03617e-05	7.70086e-57	5.20041e-05	0.999938	2563	0.99999	high
nonHDL	Liver	ZDHHC12	chr9:128807995	chr9:128807995	rs7874186	1.27686e-05	3.35209e-05	0.000296664	0.999657	2591	0.999953	high
nonHDL	Liver	PKN3	chr9:128807995	chr9:128807995	rs13289095	1.03617e-05	7.70086e-57	5.20041e-05	0.999938	2563	0.99999	high
nonHDL	Liver	ZDHHC12	chr9:128807995	chr9:128807995	rs13289095	1.27686e-05	3.35209e-05	0.000296664	0.999657	2591	0.999953	high
nonHDL	Liver	C9orf163	chr9:136362695	chr9:136447160	rs10858248	3.44507e-11	2.06093e-05	0.0285744	0.971405	2489	0.999979	high
nonHDL	Liver	INPP5E	chr9:136491686	chr9:136447160	rs10858248	4.28073e-11	0.00186827	0.0357435	0.962388	2514	0.998132	high
nonHDL	Liver	VIM	chr10:17226840	chr10:17217643	rs7903259	3.88803e-21	8.66168e-17	0.0146741	0.985326	6227	1	high
nonHDL	Liver	TSPAN14	chr10:80511585	chr10:80524756	rs7096909	8.14279e-06	6.21943e-19	0.0406633	0.959329	7077	0.999992	high
nonHDL	Liver	LIPA	chr10:89243047	chr10:89250400	rs2250398	3.53312e-06	1.2321e-78	0.193373	0.806624	6228	0.999996	high
nonHDL	Liver	CWF19L1	chr10:100216744	chr10:100244149	rs17668357	1.33557e-11	6.64144e-227	0.0218569	0.978143	5087	1	high
nonHDL	Liver	ADRB1	chr10:114026474	chr10:114026474	rs72823013	4.58029e-13	9.28645e-16	0.0114189	0.988581	5416	1	high
nonHDL	Liver	C10orf88	chr10:122945179	chr10:122934071	rs7904973	1.88393e-33	1.25857e-28	0.00771807	0.992282	6624	1	high
nonHDL	Liver	FAM24B	chr10:122921258	chr10:122934071	rs7904973	1.32284e-32	0.00101078	0.060268	0.938721	6825	0.998989	high
nonHDL	Liver	MICAL2	chr11:12050000	chr11:12050308	rs10765918	4.47565e-06	1.56285e-56	0.00854371	0.991452	7606	0.999996	high
nonHDL	Liver	COPB1	chr11:14454342	chr11:14532600	rs150090666	0.0275333	7.30867e-06	0.1702	0.802258	5158	0.972458	high
nonHDL	Liver	SPTY2D1	chr11:18623473	chr11:18622012	rs10832954	7.23498e-34	5.95915e-40	0.00682419	0.993176	6228	1	high
nonHDL	Liver	F2	chr11:47543586	chr11:46887179	rs149903077	4.5158e-06	0.0038577	0.0244231	0.971714	3285	0.996137	high
nonHDL	Liver	FADS2	chr11:61790331	chr11:61820833	rs174564	4.70124e-97	2.46711e-10	0.151354	0.848646	4406	1	high
nonHDL	Liver	DPP3	chr11:66535272	chr11:66520652	rs11822028	1.6714e-10	1.0611e-16	0.101846	0.898154	3136	1	high
nonHDL	Liver	KRAS	chr12:25256135	chr12:25255530	rs12320328	3.47292e-25	0.0150878	0.0210013	0.963911	7518	0.984912	high
nonHDL	Liver	LRRK2	chr12:40171359	chr12:40171359	rs2638250	4.51236e-11	3.0964e-34	0.000509745	0.99949	6756	1	high
nonHDL	Liver	SP1	chr12:53407914	chr12:53407677	rs80297745	6.36921e-09	2.95454e-09	0.0786632	0.921337	5741	1	high
nonHDL	Liver	TSPAN8	chr12:71129854	chr12:71129027	rs61754230	0.0013427	4.52747e-86	0.0296897	0.968968	6032	0.998657	high
nonHDL	Liver	CORO1C	chr12:108737837	chr12:108732212	rs4964750	4.17371e-15	1.42506e-44	0.0172724	0.982728	5798	1	high
nonHDL	Liver	SELPLG	chr12:108666963	chr12:108732212	rs4964750	4.31227e-14	5.93333e-06	0.187784	0.81221	5731	0.999994	high
nonHDL	Liver	CORO1C	chr12:108737837	chr12:108732212	rs10850141	4.17371e-15	1.42506e-44	0.0172724	0.982728	5798	1	high
nonHDL	Liver	SELPLG	chr12:108666963	chr12:108732212	rs10850141	4.31227e-14	5.93333e-06	0.187784	0.81221	5731	0.999994	high
nonHDL	Liver	GAS6	chr13:113846042	chr13:113846042	rs6602909	1.73314e-48	1.13356e-29	7.2725e-05	0.999927	3140	1	high
nonHDL	Liver	NYNRIN	chr14:24402720	chr14:24403003	rs6573778	4.28951e-42	9.38802e-125	0.000414637	0.999585	6129	1	high
nonHDL	Liver	HECTD1	chr14:31275757	chr14:31255905	rs139262716	7.72163e-14	0.0160938	0.0623039	0.921602	4962	0.983906	high
nonHDL	Liver	CFL2	chr14:34717488	chr14:34717488	rs11846704	9.05721e-08	1.95593e-10	0.00270331	0.997297	6631	1	high
nonHDL	Liver	CKMT1A	chr15:43974532	chr15:43735687	rs139974673	3.52887e-10	0.00275693	0.106533	0.89071	2396	0.997243	high
nonHDL	Liver	CKMT1B	chr15:43641743	chr15:43735687	rs139974673	2.94607e-11	2.73355e-41	0.00796661	0.992033	2313	1	high
nonHDL	Liver	USP3	chr15:63500022	chr15:63498864	rs62011285	2.00707e-19	5.03684e-08	0.0122204	0.98778	5590	1	high
nonHDL	Liver	LITAF	chr16:11551342	chr16:11551157	rs12445804	1.93249e-12	3.02818e-64	0.0021442	0.997856	8094	1	high
nonHDL	Liver	STX1B	chr16:30984207	chr16:31037834	rs55979739	4.94452e-15	1.9263e-10	0.184926	0.815074	1743	1	high
nonHDL	Liver	CETP	chr16:56959412	chr16:56957451	rs183130	5.00655e-184	8.12637e-19	0.00790119	0.992099	6536	1	high
nonHDL	Liver	HP	chr16:72067626	chr16:72067626	rs34042070	5.8431e-229	4.64213e-10	0.00160106	0.998399	4594	1	high
nonHDL	Liver	HPR	chr16:72067626	chr16:72067626	rs34042070	3.07045e-229	6.53513e-18	0.000366491	0.999634	4592	1	high
nonHDL	Liver	VMO1	chr17:4760087	chr17:5338198	rs79202680	1.09463e-07	2.59215e-10	0.0185363	0.981464	4406	1	high
nonHDL	Liver	VMO1	chr17:4760087	chr17:5338198	rs571475342	1.09463e-07	2.59215e-10	0.0185363	0.981464	4406	1	high
nonHDL	Liver	OMG	chr17:31089481	chr17:31083926	rs2940182	3.12195e-24	1.28343e-22	0.0653164	0.934684	3873	1	high
nonHDL	Liver	GGNBP2	chr17:36603674	chr17:36590117	rs12603276	1.76412e-06	4.46822e-05	0.0908199	0.909134	3567	0.999954	high
nonHDL	Liver	MYO19	chr17:36539606	chr17:36590117	rs12603276	6.1869e-07	1.97445e-19	0.0312088	0.968791	3577	0.999999	high
nonHDL	Liver	ABCA6	chr17:69086821	chr17:69086821	rs77542162	1.80226e-100	0.00390181	0.00166751	0.994431	5516	0.996098	high
nonHDL	Liver	ABCA6	chr17:69086821	chr17:69086821	rs75910690	1.80226e-100	0.00390181	0.00166751	0.994431	5516	0.996098	high
nonHDL	Liver	GALK1	chr17:75801790	chr17:75867508	rs4485425	1.5301e-14	1.87205e-72	0.00647811	0.993522	3710	1	high
nonHDL	Liver	H3-3B	chr17:75942876	chr17:75867508	rs4485425	2.73674e-13	0.0375061	0.132804	0.82969	3700	0.962494	high
nonHDL	Liver	TRIM47	chr17:75843133	chr17:75867508	rs4485425	1.33839e-13	0.000303704	0.0642357	0.935461	3884	0.999696	high
nonHDL	Liver	ZNF554	chr19:2856493	chr19:2786399	rs1736194	4.31667e-13	5.14123e-06	0.196066	0.803929	1417	0.999995	high
nonHDL	Liver	MPND	chr19:4352841	chr19:4368145	rs34054295	0.000796448	0.0191035	0.0622328	0.917626	1530	0.979859	high
nonHDL	Liver	SH3GL1	chr19:4360546	chr19:4368145	rs34054295	0.00104363	0.00534245	0.0818313	0.911715	1554	0.993547	high
nonHDL	Liver	NTN5	chr19:48722509	chr19:48703205	rs681343	1.81185e-87	0.0162365	0.129594	0.85417	4188	0.983764	high
nonHDL	Liver	NTN5	chr19:48722509	chr19:48703205	rs142385484	1.81185e-87	0.0162365	0.129594	0.85417	4188	0.983764	high
nonHDL	Liver	ZNF667	chr19:56538922	chr19:56499578	rs12610709	4.21032e-12	0.00513601	0.0460612	0.948803	5492	0.994864	high
nonHDL	Liver	ZNF667	chr19:56538922	chr19:56499578	rs10406304	4.21032e-12	0.00513601	0.0460612	0.948803	5492	0.994864	high
nonHDL	Liver	ZNF329	chr19:58159900	chr19:58150868	rs35081008	4.93896e-45	7.62613e-48	0.00408838	0.995912	3522	1	high
nonHDL	Liver	RBCK1	chr20:409666	chr20:419117	rs959093	3.65586e-08	1.62062e-05	0.0292176	0.970766	4126	0.999984	high
nonHDL	Liver	SPTLC3	chr20:12982070	chr20:12985441	rs168622	3.73316e-13	1.05697e-146	0.00360788	0.996392	6740	1	high
nonHDL	Liver	ARFGEF2	chr20:48986704	chr20:49085228	rs1885163	7.79159e-11	7.74101e-16	0.0636375	0.936362	6241	1	high
nonHDL	Liver	CSE1L	chr20:49049490	chr20:49085228	rs1885163	1.70348e-10	2.39952e-11	0.14023	0.85977	6312	1	high
nonHDL	Liver	SCAF4	chr21:31713745	chr21:31747279	rs73201561	2.01444e-09	0.000143281	0.111345	0.888512	5840	0.999857	high
nonHDL	Liver	UBE2L3	chr22:21562950	chr22:21567397	rs140490	3.72328e-08	5.10822e-22	0.0601422	0.939858	4122	1	high
TC	Liver	HECTD3	chr1:45037967	chr1:45029156	rs7514998	7.63994e-08	0.0303615	0.28759	0.682048	3917	0.969638	medium
TC	Liver	EHBP1	chr2:63071015	chr2:62751846	rs78784525	5.47181e-42	0.0547116	0.231115	0.714173	4078	0.945288	medium
TC	Liver	USP39	chr2:85599009	chr2:85646921	rs58588820	1.3415e-07	7.07093e-69	0.440015	0.559985	5906	1	medium
TC	Liver	RAPH1	chr2:203281822	chr2:202630335	rs113867238	1.26077e-73	0.0283279	0.417427	0.554246	4269	0.971672	medium
TC	Liver	PNKD	chr2:218336944	chr2:218297997	rs145013566	1.40794e-10	0.00345436	0.377553	0.618992	4385	0.996546	medium
TC	Liver	UGT1A3	chr2:233776354	chr2:233770903	rs62192912	1.3227e-36	0.174724	0.272006	0.55327	6804	0.825276	medium
TC	Liver	UGT1A8	chr2:233695422	chr2:233770903	rs62192912	1.35271e-36	0.00129613	0.277421	0.721283	6571	0.998704	medium
TC	Liver	UGT1A3	chr2:233776354	chr2:233770903	rs35203651	1.3227e-36	0.174724	0.272006	0.55327	6804	0.825276	medium
TC	Liver	UGT1A8	chr2:233695422	chr2:233770903	rs35203651	1.35271e-36	0.00129613	0.277421	0.721283	6571	0.998704	medium
TC	Liver	PPARG	chr3:12287953	chr3:12225355	rs1584063	2.60111e-70	0.0521854	0.189982	0.757833	6350	0.947815	medium
TC	Liver	PPARG	chr3:12287953	chr3:12225355	rs113223234	2.60111e-70	0.0521854	0.189982	0.757833	6350	0.947815	medium
TC	Liver	CYB561D2	chr3:50262685	chr3:50143702	rs6446202	1.06981e-08	1.67188e-57	0.252796	0.747204	3171	1	medium
TC	Liver	HYAL1	chr3:50262685	chr3:50143702	rs6446202	9.56101e-09	7.53107e-05	0.225687	0.774237	3181	0.999925	medium
TC	Liver	TMEM115	chr3:50336862	chr3:50143702	rs6446202	1.26835e-08	0.00106012	0.29988	0.69906	3163	0.99894	medium
TC	Liver	SPCS1	chr3:52793297	chr3:52538040	rs56208706	8.1607e-10	6.69385e-06	0.276753	0.72324	3786	0.999993	medium
TC	Liver	GLT8D1	chr3:52776917	chr3:52538040	rs56208706	7.08398e-10	0.000128693	0.240107	0.759764	3786	0.999871	medium
TC	Liver	NEK4	chr3:52564652	chr3:52538040	rs56208706	1.03017e-09	8.01401e-23	0.349564	0.650436	3920	1	medium
TC	Liver	SPCS1	chr3:52793297	chr3:52538040	rs7638808	8.1607e-10	6.69385e-06	0.276753	0.72324	3786	0.999993	medium
TC	Liver	GLT8D1	chr3:52776917	chr3:52538040	rs7638808	7.08398e-10	0.000128693	0.240107	0.759764	3786	0.999871	medium
TC	Liver	NEK4	chr3:52564652	chr3:52538040	rs7638808	1.03017e-09	8.01401e-23	0.349564	0.650436	3920	1	medium
TC	Liver	NR1I2	chr3:119817582	chr3:119810266	rs3732356	3.98923e-37	9.77405e-10	0.367515	0.632485	6098	1	medium
TC	Liver	GSK3B	chr3:120094435	chr3:119810266	rs3732356	2.20272e-37	0.000111405	0.202142	0.797747	6427	0.999889	medium
TC	Liver	ZNF148	chr3:125236097	chr3:126339519	rs2011442	8.23701e-13	1.06463e-13	0.394529	0.605471	7246	1	medium
TC	Liver	ZNF148	chr3:125236097	chr3:126339519	rs9862203	8.23701e-13	1.06463e-13	0.394529	0.605471	7246	1	medium
TC	Liver	CSNK1G3	chr5:123526880	chr5:123497973	rs6869704	2.7926e-25	7.84554e-27	0.315091	0.684909	6410	1	medium
TC	Liver	HLA-DQA1	chr6:32990120	chr6:31839763	rs3128759	1.80142e-30	0.0395289	0.201549	0.758922	1880	0.960471	medium
TC	Liver	HLA-DQA1	chr6:32990120	chr6:31839763	rs35062987	1.80142e-30	0.0395289	0.201549	0.758922	1880	0.960471	medium
TC	Liver	HLA-DQA1	chr6:32990120	chr6:31839763	rs3106188	1.80142e-30	0.0395289	0.201549	0.758922	1880	0.960471	medium
TC	Liver	SESN1	chr6:109116084	chr6:108979458	rs11153143	2.05364e-10	0.0612904	0.333973	0.604736	4812	0.93871	medium
TC	Liver	FRK	chr6:115992768	chr6:115995719	rs3822855	1.22421e-61	1.03275e-37	0.274017	0.725983	5731	1	medium
TC	Liver	ABRACL	chr6:138996690	chr6:139010116	rs62441843	5.62685e-26	6.51568e-10	0.213413	0.786587	6476	1	medium
TC	Liver	ABRACL	chr6:138996690	chr6:139010116	rs2982521	5.62685e-26	6.51568e-10	0.213413	0.786587	6476	1	medium
TC	Liver	RFC2	chr7:73633347	chr7:73615773	rs799157	2.87803e-09	0.0163551	0.284073	0.699572	995	0.983645	medium
TC	Liver	PHTF2	chr7:77788267	chr7:77711504	rs56400413	0.00012698	1.51995e-07	0.273627	0.726246	6856	0.999873	medium
TC	Liver	RAB2A	chr8:60524396	chr8:60626719	rs615031	1.59927e-25	2.44981e-72	0.468839	0.531161	5432	1	medium
TC	Liver	RPS6	chr9:19370110	chr9:19352262	rs10114039	8.74314e-44	3.22944e-06	0.307187	0.69281	7382	0.999997	medium
TC	Liver	SEC16A	chr9:136462535	chr9:136447160	rs10858248	7.58758e-07	4.6966e-23	0.33377	0.666229	2488	0.999999	medium
TC	Liver	MVK	chr12:109551950	chr12:109560292	rs4964275	9.72714e-47	3.31594e-08	0.375782	0.624218	4125	1	medium
TC	Liver	MVK	chr12:109551950	chr12:109560292	rs7953014	9.72714e-47	3.31594e-08	0.375782	0.624218	4125	1	medium
TC	Liver	PNP	chr14:20472447	chr14:21079999	rs1998848	0.0577421	9.1885e-07	0.28609	0.656167	5008	0.942257	medium
TC	Liver	HEATR5A	chr14:31309740	chr14:31258198	rs138804630	2.32732e-13	0.173972	0.222409	0.603619	5238	0.826028	medium
TC	Liver	FBXO33	chr14:39417503	chr14:39217713	rs62000665	2.70064e-10	0.00885846	0.203413	0.787729	6659	0.991142	medium
TC	Liver	CCDC9B	chr15:40342516	chr15:40324785	rs2289334	1.06287e-07	1.52241e-10	0.221647	0.778353	4856	1	medium
TC	Liver	RRN3	chr16:15053818	chr16:15597329	rs142861907	0.052059	3.51161e-33	0.233949	0.713992	2645	0.947941	medium
TC	Liver	MVP	chr16:29797860	chr16:30631546	rs7501203	1.11833e-08	0.0771324	0.419816	0.503052	800	0.922868	medium
TC	Liver	DUS2	chr16:67691518	chr16:67939268	rs1476306	4.68192e-27	0.00185971	0.362519	0.635621	3215	0.99814	medium
TC	Liver	TSNAXIP1	chr16:67877614	chr16:67939268	rs1476306	5.51585e-27	2.65449e-08	0.426906	0.573094	3021	1	medium
TC	Liver	OSGIN1	chr16:83950170	chr16:83945712	rs67890964	1.50167e-34	4.35642e-18	0.263138	0.736862	10285	1	medium
TC	Liver	MYO15A	chr17:18201818	chr17:18209361	rs3088233	2.07751e-15	9.33441e-10	0.202731	0.797269	3423	1	medium
TC	Liver	PGAP3	chr17:39676482	chr17:39737231	rs525767	1.3994e-17	1.62595e-72	0.473802	0.526198	2982	1	medium
TC	Liver	PGAP3	chr17:39676482	chr17:39737231	rs4795393	1.3994e-17	1.62595e-72	0.473802	0.526198	2982	1	medium
TC	Liver	GALK1	chr17:75801790	chr17:75952957	rs4485425	2.88767e-16	7.57661e-71	0.301748	0.698252	3711	1	medium
TC	Liver	TRIM65	chr17:75877313	chr17:75952957	rs4485425	4.04001e-16	0.00047661	0.421289	0.578234	3979	0.999523	medium
TC	Liver	PPP4R1	chr18:9548746	chr18:9545963	rs2840354	7.12258e-08	2.74676e-06	0.426658	0.573339	7548	0.999997	medium
TC	Liver	DMAC2	chr19:41440190	chr19:41383843	rs35538872	4.78736e-09	2.30731e-14	0.427429	0.572571	2862	1	medium
TC	Liver	EXOSC5	chr19:41436803	chr19:41383843	rs35538872	2.58496e-09	8.68012e-23	0.230346	0.769654	2855	1	medium
TC	Liver	DMAC2	chr19:41440190	chr19:41383843	rs562494568	4.78736e-09	2.30731e-14	0.427429	0.572571	2862	1	medium
TC	Liver	EXOSC5	chr19:41436803	chr19:41383843	rs562494568	2.58496e-09	8.68012e-23	0.230346	0.769654	2855	1	medium
TC	Liver	TRMT6	chr20:5937642	chr20:5547872	rs73078112	4.87841e-19	0.0480365	0.386198	0.565766	6178	0.951963	medium
TC	Liver	UBE2L3	chr22:21562950	chr22:21566528	rs59391722	3.01367e-54	3.14047e-21	0.3749	0.6251	4122	1	medium
TC	Liver	CYB5R3	chr22:42696906	chr22:42142513	rs5758600	0.0220222	3.42719e-14	0.351995	0.625983	5754	0.977978	medium
TC	Liver	EPHA2	chr1:16178825	chr1:16184399	rs6690758	6.19689e-26	3.64653e-68	0.114268	0.885732	4763	1	high
TC	Liver	EPHA2	chr1:16178825	chr1:16184399	rs36086195	6.19689e-26	3.64653e-68	0.114268	0.885732	4763	1	high
TC	Liver	KLHDC7A	chr1:18480365	chr1:18476331	rs2992732	2.64013e-07	1.85071e-15	0.0972122	0.902788	5956	1	high
TC	Liver	UROD	chr1:45020600	chr1:45029156	rs7514998	3.87108e-08	3.9105e-09	0.14521	0.85479	3918	1	high
TC	Liver	ZNF644	chr1:91072250	chr1:91067740	rs165316	8.42372e-17	0.00270707	0.0240571	0.973236	6096	0.997293	high
TC	Liver	CELSR2	chr1:109275684	chr1:109233663	rs115292790	0	6.35299e-295	0.000999327	0.999001	4455	1	high
TC	Liver	SARS1	chr1:109279175	chr1:109233663	rs115292790	0	0.000491431	0.0117863	0.987722	4412	0.999509	high
TC	Liver	PSRC1	chr1:109274570	chr1:109233663	rs115292790	0	0	0.01592	0.98408	4587	1	high
TC	Liver	CELSR2	chr1:109275684	chr1:109233663	rs12740374	0	6.35299e-295	0.000999327	0.999001	4455	1	high
TC	Liver	SARS1	chr1:109279175	chr1:109233663	rs12740374	0	0.000491431	0.0117863	0.987722	4412	0.999509	high
TC	Liver	PSRC1	chr1:109274570	chr1:109233663	rs12740374	0	0	0.01592	0.98408	4587	1	high
TC	Liver	CELSR2	chr1:109275684	chr1:109233663	rs140266316	0	6.35299e-295	0.000999327	0.999001	4455	1	high
TC	Liver	SARS1	chr1:109279175	chr1:109233663	rs140266316	0	0.000491431	0.0117863	0.987722	4412	0.999509	high
TC	Liver	PSRC1	chr1:109274570	chr1:109233663	rs140266316	0	0	0.01592	0.98408	4587	1	high
TC	Liver	EFNA1	chr1:155117407	chr1:155151361	rs12354278	9.82929e-10	7.77893e-05	0.115639	0.884283	3251	0.999922	high
TC	Liver	EFNA1	chr1:155117407	chr1:155151361	rs6676150	9.82929e-10	7.77893e-05	0.115639	0.884283	3251	0.999922	high
TC	Liver	SEC16B	chr1:177969302	chr1:177969302	rs6682862	0.000108258	1.98996e-19	0.0349036	0.964988	5036	0.999892	high
TC	Liver	F13B	chr1:197004053	chr1:197190217	rs10922179	2.73842e-08	2.90552e-99	0.0274679	0.972532	4286	1	high
TC	Liver	ZBTB41	chr1:197065990	chr1:197190217	rs10922179	3.37838e-08	3.58266e-05	0.0340684	0.965896	4068	0.999964	high
TC	Liver	BTG2	chr1:203298326	chr1:203286365	rs2486942	2.34328e-06	0.000400827	0.0209623	0.978634	4701	0.999597	high
TC	Liver	CNIH4	chr1:224407486	chr1:224361822	rs7519734	1.07824e-15	1.85869e-57	0.075966	0.924034	5450	1	high
TC	Liver	ALLC	chr2:3595797	chr2:3585695	rs6542680	0.0680173	0.00951099	0.0420579	0.865342	7107	0.9074	high
TC	Liver	COLEC11	chr2:3538939	chr2:3585695	rs6542680	0.0165111	3.60528e-06	0.00941049	0.974069	7038	0.98348	high
TC	Liver	SERTAD2	chr2:64676220	chr2:64696674	rs1477034	7.82102e-22	3.89866e-07	0.0382114	0.961788	5647	1	high
TC	Liver	SERTAD2	chr2:64676220	chr2:64696674	rs906578	7.82102e-22	3.89866e-07	0.0382114	0.961788	5647	1	high
TC	Liver	INSIG2	chr2:118085225	chr2:118085582	rs115626828	4.79975e-61	1.0436e-06	0.00476354	0.995235	6316	0.999999	high
TC	Liver	CCDC93	chr2:117713800	chr2:118085582	rs115626828	5.8333e-60	0.0244161	0.0690953	0.906489	6344	0.975584	high
TC	Liver	INSIG2	chr2:118085225	chr2:118085582	rs55938402	4.79975e-61	1.0436e-06	0.00476354	0.995235	6316	0.999999	high
TC	Liver	CCDC93	chr2:117713800	chr2:118085582	rs55938402	5.8333e-60	0.0244161	0.0690953	0.906489	6344	0.975584	high
TC	Liver	INHBB	chr2:120552693	chr2:120548864	rs17050272	8.93609e-43	1.8005e-25	0.0500923	0.949908	4697	1	high
TC	Liver	FAM117B	chr2:202680404	chr2:202630335	rs113867238	2.70474e-74	1.76793e-06	0.0882831	0.911715	4072	0.999998	high
TC	Liver	UGT1A1	chr2:233763993	chr2:233770903	rs62192912	5.03216e-38	3.06248e-34	0.00937892	0.990621	6877	1	high
TC	Liver	UGT1A10	chr2:233759291	chr2:233770903	rs62192912	2.89044e-37	6.34503e-05	0.058508	0.941429	6597	0.999937	high
TC	Liver	UGT1A4	chr2:233771328	chr2:233770903	rs62192912	3.46583e-37	0.0145172	0.0705136	0.914969	6785	0.985483	high
TC	Liver	UGT1A5	chr2:233679202	chr2:233770903	rs62192912	1.99072e-37	6.85988e-05	0.0400673	0.959864	6761	0.999931	high
TC	Liver	UGT1A6	chr2:233671659	chr2:233770903	rs62192912	2.52768e-37	5.95171e-06	0.0511285	0.948866	6709	0.999994	high
TC	Liver	UGT1A7	chr2:233671659	chr2:233770903	rs62192912	7.06306e-37	0.000913601	0.144691	0.854395	6673	0.999086	high
TC	Liver	UGT1A9	chr2:233697516	chr2:233770903	rs62192912	1.13745e-37	8.58862e-06	0.0224568	0.977535	6663	0.999991	high
TC	Liver	UGT1A1	chr2:233763993	chr2:233770903	rs35203651	5.03216e-38	3.06248e-34	0.00937892	0.990621	6877	1	high
TC	Liver	UGT1A10	chr2:233759291	chr2:233770903	rs35203651	2.89044e-37	6.34503e-05	0.058508	0.941429	6597	0.999937	high
TC	Liver	UGT1A4	chr2:233771328	chr2:233770903	rs35203651	3.46583e-37	0.0145172	0.0705136	0.914969	6785	0.985483	high
TC	Liver	UGT1A5	chr2:233679202	chr2:233770903	rs35203651	1.99072e-37	6.85988e-05	0.0400673	0.959864	6761	0.999931	high
TC	Liver	UGT1A6	chr2:233671659	chr2:233770903	rs35203651	2.52768e-37	5.95171e-06	0.0511285	0.948866	6709	0.999994	high
TC	Liver	UGT1A7	chr2:233671659	chr2:233770903	rs35203651	7.06306e-37	0.000913601	0.144691	0.854395	6673	0.999086	high
TC	Liver	UGT1A9	chr2:233697516	chr2:233770903	rs35203651	1.13745e-37	8.58862e-06	0.0224568	0.977535	6663	0.999991	high
TC	Liver	THRB	chr3:24478792	chr3:24478792	rs6792725	4.93316e-30	3.40299e-06	1.77153e-05	0.999979	6923	0.999997	high
TC	Liver	CMTM6	chr3:32470546	chr3:32491518	rs7640978	6.13131e-40	5.94543e-08	0.0394428	0.960557	6188	1	high
TC	Liver	RASSF1	chr3:50262685	chr3:50143702	rs6446202	5.88586e-09	0.00418404	0.138601	0.857215	3180	0.995816	high
TC	Liver	PXK	chr3:58463517	chr3:58405566	rs9844432	1.47733e-51	1.34366e-52	0.172013	0.827987	5311	1	high
TC	Liver	MITF	chr3:69758150	chr3:69788420	rs9834743	7.86312e-21	0.000428179	0.0232122	0.97636	5775	0.999572	high
TC	Liver	TPRA1	chr3:127592355	chr3:127573490	rs62264113	3.51652e-07	1.39102e-10	0.0024205	0.997579	5213	1	high
TC	Liver	SLC33A1	chr3:155814905	chr3:155843189	rs407258	5.01506e-12	1.21126e-26	0.0097613	0.990239	5473	1	high
TC	Liver	SLC51A	chr3:196215209	chr3:196215209	rs397726270	2.64685e-06	4.91963e-10	0.00253489	0.997462	3983	0.999997	high
TC	Liver	AFF1	chr4:87064014	chr4:87075593	rs17605615	5.13081e-19	9.94969e-06	0.0153112	0.984679	6515	0.99999	high
TC	Liver	SLC39A8	chr4:102267552	chr4:102267552	rs13107325	9.15166e-47	1.55096e-41	2.06973e-08	1	5207	1	high
TC	Liver	TRIM2	chr4:153270074	chr4:153270074	rs41280463	1.03022e-24	5.53833e-76	0.000754011	0.999246	5256	1	high
TC	Liver	CYSTM1	chr5:140216087	chr5:140271736	rs60714373	6.00245e-15	5.83226e-08	0.104292	0.895708	3168	1	high
TC	Liver	PFDN1	chr5:140216087	chr5:140271736	rs60714373	1.05488e-14	4.36952e-113	0.184474	0.815526	3409	1	high
TC	Liver	TBC1D9B	chr5:179907857	chr5:179877329	rs188238483	0.0143206	1.57702e-30	0.0213397	0.96434	5828	0.985679	high
TC	Liver	HLA-G	chr6:28898591	chr6:28863244	rs2844795	7.59672e-07	2.07666e-07	0.0945991	0.9054	579	0.999999	high
TC	Liver	VARS2	chr6:31777687	chr6:31839763	rs2844795	3.9605e-32	0.000285354	0.00326993	0.996445	67	0.999715	high
TC	Liver	CYP21A2	chr6:32990120	chr6:31839763	rs2524143	4.57765e-31	0.0360257	0.0505872	0.913387	171	0.963974	high
TC	Liver	VARS2	chr6:31777687	chr6:31839763	rs2524143	3.9605e-32	0.000285354	0.00326993	0.996445	67	0.999715	high
TC	Liver	CYP21A2	chr6:32990120	chr6:31839763	rs3128759	4.57765e-31	0.0360257	0.0505872	0.913387	171	0.963974	high
TC	Liver	CYP21A2	chr6:32990120	chr6:31839763	rs35062987	4.57765e-31	0.0360257	0.0505872	0.913387	171	0.963974	high
TC	Liver	ILRUN	chr6:34635914	chr6:34648545	rs3800461	1.55641e-62	2.52379e-09	0.00432727	0.995673	5844	1	high
TC	Liver	ILRUN	chr6:34635914	chr6:34648545	rs11754612	1.55641e-62	2.52379e-09	0.00432727	0.995673	5844	1	high
TC	Liver	KCNK5	chr6:39203539	chr6:39270996	rs11759627	3.56986e-06	0.0164422	0.111663	0.871891	6483	0.983554	high
TC	Liver	TRAM2-AS1	chr6:52588422	chr6:52593880	rs9367489	1.51068e-17	4.46559e-18	0.00506746	0.994933	6798	1	high
TC	Liver	NT5DC1	chr6:116072564	chr6:115995719	rs3822855	6.79127e-62	6.64588e-12	0.151564	0.848436	5731	1	high
TC	Liver	REPS1	chr6:138996690	chr6:139010116	rs62441843	4.81981e-26	1.37801e-07	0.182491	0.817508	6580	1	high
TC	Liver	REPS1	chr6:138996690	chr6:139010116	rs2982521	4.81981e-26	1.37801e-07	0.182491	0.817508	6580	1	high
TC	Liver	RAC1	chr7:6395273	chr7:6421679	rs79949326	2.61025e-22	8.1788e-08	0.0934225	0.906577	5466	1	high
TC	Liver	DNAH11	chr7:21574224	chr7:21566355	rs55696093	7.34472e-119	0.00391739	0.0874643	0.908618	7620	0.996083	high
TC	Liver	BAZ1B	chr7:73642420	chr7:73615773	rs799157	1.0859e-09	0.013453	0.105306	0.881241	1789	0.986547	high
TC	Liver	POR	chr7:75986787	chr7:75983485	rs41301394	7.43777e-15	8.95727e-07	0.00407606	0.995923	2530	0.999999	high
TC	Liver	PON1	chr7:95324583	chr7:95324583	rs705379	3.19852e-08	6.36103e-97	1.58604e-06	0.999998	4733	1	high
TC	Liver	BRI3	chr7:98286323	chr7:98347956	rs112758337	2.62614e-25	1.53853e-86	0.0025355	0.997464	5465	1	high
TC	Liver	MEST	chr7:130486107	chr7:130590950	rs147138679	4.14512e-05	5.4943e-31	0.194949	0.805009	5020	0.999959	high
TC	Liver	AGPAT5	chr8:6706347	chr8:6742828	rs2928576	2.49627e-13	5.15634e-05	0.0981954	0.901753	9125	0.999948	high
TC	Liver	PPP1R3B-DT	chr8:9325592	chr8:9326086	rs4841132	2.14689e-302	1.94756e-10	0.00453239	0.995468	9037	1	high
TC	Liver	PPP1R3B	chr8:9325592	chr8:9326086	rs4841132	2.16972e-302	2.41555e-16	0.00458165	0.995418	8532	1	high
TC	Liver	PPP1R3B-DT	chr8:9325592	chr8:9326086	rs4645567	2.14689e-302	1.94756e-10	0.00453239	0.995468	9037	1	high
TC	Liver	PPP1R3B	chr8:9325592	chr8:9326086	rs4645567	2.16972e-302	2.41555e-16	0.00458165	0.995418	8532	1	high
TC	Liver	CTSB	chr8:11844424	chr8:11845085	rs709821	5.09682e-12	1.07604e-19	0.0149081	0.985092	5233	1	high
TC	Liver	NAT2	chr8:18408077	chr8:18415125	rs35570672	9.76585e-98	4.39939e-06	0.0559772	0.944018	10518	0.999996	high
TC	Liver	DMTN	chr8:22067738	chr8:22087451	rs900776	3.56733e-15	1.10088e-70	0.032022	0.967978	5269	1	high
TC	Liver	FHIP2B	chr8:22074360	chr8:22087451	rs900776	8.96391e-16	0.000320052	0.00729447	0.992385	5239	0.99968	high
TC	Liver	NPM2	chr8:22087451	chr8:22087451	rs900776	2.35355e-15	4.2512e-08	0.020804	0.979196	5291	1	high
TC	Liver	LY96	chr8:73999108	chr8:73987465	rs4385461	1.34996e-19	5.37122e-09	0.0272316	0.972768	5748	1	high
TC	Liver	ELOC	chr8:73944930	chr8:73987465	rs4385461	4.08028e-19	2.05771e-47	0.0843389	0.915661	5715	1	high
TC	Liver	VLDLR	chr9:2636992	chr9:2640759	rs3780181	1.48494e-40	1.8599e-05	0.00354683	0.996435	7637	0.999981	high
TC	Liver	GLDC	chr9:6665097	chr9:6667928	rs820503	8.36977e-09	8.41317e-45	0.0145025	0.985497	8080	1	high
TC	Liver	TTC39B	chr9:15304784	chr9:15304784	rs686030	1.21853e-39	1.51393e-41	0.00516296	0.994837	7098	1	high
TC	Liver	PKN3	chr9:128807995	chr9:128807995	rs80025019	5.97255e-14	7.32181e-57	1.6347e-07	1	2563	1	high
TC	Liver	ZDHHC12	chr9:128807995	chr9:128807995	rs80025019	7.36174e-14	3.18715e-05	0.0002328	0.999735	2591	0.999968	high
TC	Liver	PKN3	chr9:128807995	chr9:128807995	rs13289095	5.97255e-14	7.32181e-57	1.6347e-07	1	2563	1	high
TC	Liver	ZDHHC12	chr9:128807995	chr9:128807995	rs13289095	7.36174e-14	3.18715e-05	0.0002328	0.999735	2591	0.999968	high
TC	Liver	C9orf163	chr9:136362695	chr9:136447160	rs10858248	1.2438e-07	3.824e-05	0.0538754	0.946086	2489	0.999962	high
TC	Liver	INPP5E	chr9:136491686	chr9:136447160	rs10858248	9.45131e-08	0.00212	0.0406944	0.957186	2514	0.99788	high
TC	Liver	AKR1C4	chr10:5275790	chr10:5205339	rs6601924	1.32845e-18	0.0024171	0.178655	0.818927	8821	0.997583	high
TC	Liver	VIM	chr10:17226840	chr10:17217643	rs7903259	2.73359e-53	1.63034e-17	0.00194944	0.998051	6227	1	high
TC	Liver	TSPAN14	chr10:80511585	chr10:80524756	rs7096909	5.16343e-07	4.24654e-19	0.0274468	0.972553	7077	0.999999	high
TC	Liver	LIPA	chr10:89243047	chr10:89251935	rs1332326	1.71792e-12	1.15282e-78	0.180865	0.819135	6228	1	high
TC	Liver	CWF19L1	chr10:100216744	chr10:100244149	rs17668357	6.44969e-30	5.01987e-227	0.0162817	0.983718	5088	1	high
TC	Liver	C10orf88	chr10:122945179	chr10:122934071	rs7904973	2.47694e-53	6.02871e-28	0.0407643	0.959236	6624	1	high
TC	Liver	FAM24B	chr10:122921258	chr10:122934071	rs7904973	4.29594e-53	0.00119617	0.0715056	0.927298	6825	0.998804	high
TC	Liver	SLC22A18	chr11:2919262	chr11:2921363	rs1661052	5.33912e-21	9.38242e-50	0.00061546	0.999385	5148	1	high
TC	Liver	MICAL2	chr11:12050000	chr11:12050000	rs11022130	1.32326e-07	2.01317e-57	0.000228497	0.999771	7606	1	high
TC	Liver	NUCB2	chr11:17278215	chr11:17278215	rs214080	1.18095e-11	3.8079e-42	0.010091	0.989909	5470	1	high
TC	Liver	SPTY2D1	chr11:18623473	chr11:18622012	rs10832954	3.74989e-47	5.52214e-40	0.00625034	0.99375	6228	1	high
TC	Liver	MS4A14	chr11:60377337	chr11:60385111	rs950802	4.53952e-10	1.15383e-62	0.00842536	0.991575	4586	1	high
TC	Liver	MS4A7	chr11:60376620	chr11:60385111	rs950802	1.04367e-09	2.44473e-21	0.0206754	0.979325	4636	1	high
TC	Liver	FADS2	chr11:61790331	chr11:61820833	rs174564	9.5291e-213	4.29539e-11	0.0255253	0.974475	4407	1	high
TC	Liver	DPP3	chr11:66535272	chr11:66505505	rs10896018	4.94355e-14	1.26309e-16	0.121424	0.878576	3136	1	high
TC	Liver	DPP3	chr11:66535272	chr11:66505505	rs10501397	4.94355e-14	1.26309e-16	0.121424	0.878576	3136	1	high
TC	Liver	GAB2	chr11:78416868	chr11:78361829	rs11237469	1.51654e-11	2.26908e-130	0.0296474	0.970353	5159	1	high
TC	Liver	ZC3H12C	chr11:110093019	chr11:110087100	rs10891052	0.00253361	0.000656545	0.148246	0.848553	4841	0.996799	high
TC	Liver	IFT46	chr11:118550797	chr11:118578681	rs73023350	3.64891e-24	3.53865e-17	0.194666	0.805334	5392	1	high
TC	Liver	IFT46	chr11:118550797	chr11:118578681	rs510435	3.64891e-24	3.53865e-17	0.194666	0.805334	5392	1	high
TC	Liver	ST3GAL4	chr11:126368738	chr11:126368738	rs74612335	2.09344e-84	1.23308e-25	0.00387072	0.996129	6886	1	high
TC	Liver	KRAS	chr12:25256135	chr12:25256136	rs75667995	1.47731e-32	0.0150526	0.0209507	0.963997	7519	0.984947	high
TC	Liver	LRRK2	chr12:40171359	chr12:40171359	rs2638250	5.82466e-14	1.18943e-33	0.00480229	0.995198	6756	1	high
TC	Liver	EIF4B	chr12:53013054	chr12:53049494	rs11170385	1.48882e-06	2.02652e-32	0.0118393	0.988159	6469	0.999999	high
TC	Liver	TNS2	chr12:53045355	chr12:53049494	rs11170385	7.08373e-06	2.18249e-06	0.0601098	0.939881	6463	0.999991	high
TC	Liver	RDH16	chr12:56853157	chr12:56919551	rs9739473	4.83008e-07	1.08274e-05	0.0922086	0.90778	3130	0.999989	high
TC	Liver	RDH16	chr12:56853157	chr12:56919551	rs10877029	4.83008e-07	1.08274e-05	0.0922086	0.90778	3130	0.999989	high
TC	Liver	GALNT4	chr12:89490932	chr12:89491696	rs876554	6.82433e-07	5.2728e-20	0.0659739	0.934025	4168	0.999999	high
TC	Liver	WBP4	chr13:41110170	chr13:41061165	rs17532371	7.91154e-23	0.0109629	0.056327	0.93271	5036	0.989037	high
TC	Liver	GAS6	chr13:113846042	chr13:113846042	rs9604045	3.89605e-66	1.13353e-29	7.26963e-05	0.999927	3140	1	high
TC	Liver	GAS6	chr13:113846042	chr13:113846042	rs6602909	3.89605e-66	1.13353e-29	7.26963e-05	0.999927	3140	1	high
TC	Liver	NYNRIN	chr14:24402720	chr14:24402720	rs11621792	6.6007e-56	6.63829e-125	4.33638e-10	1	6129	1	high
TC	Liver	HECTD1	chr14:31275757	chr14:31258198	rs138804630	6.73952e-14	0.016426	0.0636105	0.919964	4962	0.983574	high
TC	Liver	CFL2	chr14:34717488	chr14:34717488	rs11846704	9.33005e-09	1.93167e-10	0.00265737	0.997343	6631	1	high
TC	Liver	WDR20	chr14:102068755	chr14:102209013	rs6575900	9.36746e-11	0.00218638	0.133184	0.86463	4221	0.997814	high
TC	Liver	USP3	chr15:63500022	chr15:63498864	rs62011285	3.06849e-32	5.15196e-08	0.0125226	0.987477	5590	1	high
TC	Liver	MPI	chr15:74891594	chr15:74833304	rs6495122	3.08098e-11	2.0025e-30	0.128642	0.871358	3478	1	high
TC	Liver	DET1	chr15:88539094	chr15:88543422	rs9920066	1.88988e-07	6.42285e-08	0.0716961	0.928304	4951	1	high
TC	Liver	MCRIP2	chr16:645698	chr16:645698	rs9597	7.87491e-05	5.908e-08	0.00023329	0.999688	2783	0.999921	high
TC	Liver	WFIKKN1	chr16:670986	chr16:645698	rs9597	0.00798371	1.31782e-14	0.124136	0.86788	2767	0.992016	high
TC	Liver	JMJD8	chr16:645698	chr16:645698	rs9597	8.55334e-05	1.89714e-08	0.000339742	0.999575	2852	0.999914	high
TC	Liver	METTL26	chr16:670986	chr16:645698	rs9597	0.0080092	0.000155618	0.124533	0.867292	2775	0.991825	high
TC	Liver	LITAF	chr16:11551342	chr16:11551342	rs12445804	5.39698e-27	2.02854e-64	0.00110593	0.998894	8094	1	high
TC	Liver	EIF3C	chr16:28798289	chr16:28887472	rs7501203	3.97827e-05	6.18463e-15	0.103725	0.896235	2067	0.99996	high
TC	Liver	CLN3	chr16:28907162	chr16:28887472	rs7501203	4.8236e-05	0.0217809	0.126459	0.851704	2079	0.978163	high
TC	Liver	HSD3B7	chr16:30960489	chr16:30984207	rs11076	5.99861e-16	2.27913e-43	0.0620011	0.937999	1778	1	high
TC	Liver	SETD1A	chr16:30903305	chr16:30984207	rs11076	6.88343e-16	0.0122932	0.0713781	0.916329	1815	0.987707	high
TC	Liver	STX1B	chr16:30984207	chr16:30984207	rs11076	6.89243e-16	7.49287e-11	0.0713202	0.92868	1743	1	high
TC	Liver	CETP	chr16:56959412	chr16:56957451	rs183130	3.42736e-242	1.11181e-18	0.0111786	0.988821	6536	1	high
TC	Liver	HP	chr16:72067626	chr16:72045758	rs77303550	1.77057e-273	4.59083e-10	0.0015723	0.998428	4594	1	high
TC	Liver	HPR	chr16:72067626	chr16:72045758	rs77303550	9.20234e-274	6.39224e-18	0.00033659	0.999663	4592	1	high
TC	Liver	HPR	chr16:72067626	chr16:72045758	rs55725932	9.20234e-274	6.39224e-18	0.00033659	0.999663	4592	1	high
TC	Liver	VMO1	chr17:4760087	chr17:4757213	rs79202680	1.02086e-13	1.45977e-11	9.92334e-05	0.999901	4408	1	high
TC	Liver	VMO1	chr17:4760087	chr17:4757213	rs571475342	1.02086e-13	1.45977e-11	9.92334e-05	0.999901	4408	1	high
TC	Liver	OMG	chr17:31089481	chr17:31086596	rs11870192	2.98184e-34	5.77712e-23	0.0288469	0.971153	3874	1	high
TC	Liver	OMG	chr17:31089481	chr17:31086596	rs2008998	2.98184e-34	5.77712e-23	0.0288469	0.971153	3874	1	high
TC	Liver	TCAP	chr17:39668086	chr17:39737231	rs525767	1.66484e-18	5.06559e-08	0.0554817	0.944518	2975	1	high
TC	Liver	TCAP	chr17:39668086	chr17:39737231	rs4795393	1.66484e-18	5.06559e-08	0.0554817	0.944518	2975	1	high
TC	Liver	ABCA6	chr17:69086821	chr17:69086821	rs77542162	2.74134e-134	0.00390181	0.00166751	0.994431	5516	0.996098	high
TC	Liver	ABCA6	chr17:69086821	chr17:69086821	rs75910690	2.74134e-134	0.00390181	0.00166751	0.994431	5516	0.996098	high
TC	Liver	H3-3B	chr17:75942876	chr17:75952957	rs4485425	1.15199e-16	0.033862	0.119805	0.846333	3701	0.966138	high
TC	Liver	TRIM47	chr17:75843133	chr17:75952957	rs4485425	5.02053e-17	0.000244339	0.0514846	0.948271	3885	0.999756	high
TC	Liver	LIPG	chr18:49631030	chr18:49655298	rs538969346	3.34399e-171	4.10722e-09	0.122968	0.877032	6557	1	high
TC	Liver	LIPG	chr18:49631030	chr18:49655298	rs77960347	3.34399e-171	4.10722e-09	0.122968	0.877032	6557	1	high
TC	Liver	LIPG	chr18:49631030	chr18:49655298	rs143376213	3.34399e-171	4.10722e-09	0.122968	0.877032	6557	1	high
TC	Liver	GPX4	chr19:1109216	chr19:1106846	rs4807632	7.23433e-06	4.5156e-38	0.0990049	0.900988	557	0.999993	high
TC	Liver	ZNF554	chr19:2856493	chr19:2793196	rs1640269	1.13543e-33	4.0962e-06	0.156009	0.843987	1417	0.999996	high
TC	Liver	MPND	chr19:4352841	chr19:4422181	rs11267575	3.11987e-09	0.0173254	0.0563461	0.926328	1530	0.982675	high
TC	Liver	ZNF554	chr19:2856493	chr19:2793196	rs11267575	1.13543e-33	4.0962e-06	0.156009	0.843987	1417	0.999996	high
TC	Liver	SH3GL1	chr19:4360546	chr19:4422181	rs11267575	4.04864e-09	0.00479864	0.0733988	0.921803	1554	0.995201	high
TC	Liver	MPND	chr19:4352841	chr19:4422181	rs34054295	3.11987e-09	0.0173254	0.0563461	0.926328	1530	0.982675	high
TC	Liver	SH3GL1	chr19:4360546	chr19:4422181	rs34054295	4.04864e-09	0.00479864	0.0733988	0.921803	1554	0.995201	high
TC	Liver	ANGPTL4	chr19:8381172	chr19:8376895	rs11260029	4.6065e-14	7.2144e-07	0.0117826	0.988217	3456	0.999999	high
TC	Liver	ANGPTL4	chr19:8381172	chr19:8376895	rs7252574	4.6065e-14	7.2144e-07	0.0117826	0.988217	3456	0.999999	high
TC	Liver	ZFP30	chr19:37641433	chr19:37954055	rs7254248	3.45231e-09	5.81482e-34	0.173652	0.826348	4731	1	high
TC	Liver	NTN5	chr19:48722509	chr19:48724186	rs11878908	3.37435e-107	0.00402596	0.031381	0.964593	4188	0.995974	high
TC	Liver	RASIP1	chr19:48733805	chr19:48724186	rs11878908	4.1159e-107	0.0031038	0.0384974	0.958399	4070	0.996896	high
TC	Liver	NTN5	chr19:48722509	chr19:48724186	rs142385484	3.37435e-107	0.00402596	0.031381	0.964593	4188	0.995974	high
TC	Liver	RASIP1	chr19:48733805	chr19:48724186	rs142385484	4.1159e-107	0.0031038	0.0384974	0.958399	4070	0.996896	high
TC	Liver	ZNF470	chr19:56570573	chr19:56499578	rs10406304	7.8166e-13	2.27482e-06	0.0309633	0.969034	5773	0.999998	high
TC	Liver	ZNF667	chr19:56538922	chr19:56499578	rs10406304	3.09465e-12	0.0137909	0.125368	0.860841	5493	0.986209	high
TC	Liver	ZNF470	chr19:56570573	chr19:56499578	rs181976063	7.8166e-13	2.27482e-06	0.0309633	0.969034	5773	0.999998	high
TC	Liver	ZNF329	chr19:58159900	chr19:58150887	rs181976063	1.08515e-49	7.4955e-48	0.0040012	0.995999	3522	1	high
TC	Liver	ZNF667	chr19:56538922	chr19:56499578	rs181976063	3.09465e-12	0.0137909	0.125368	0.860841	5493	0.986209	high
TC	Liver	ZNF329	chr19:58159900	chr19:58150887	rs34003091	1.08515e-49	7.4955e-48	0.0040012	0.995999	3522	1	high
TC	Liver	RBCK1	chr20:409666	chr20:422066	rs2057251	3.27053e-06	6.71099e-05	0.124134	0.875795	4126	0.99993	high
TC	Liver	SPTLC3	chr20:12982070	chr20:12979237	rs1321940	5.39305e-24	7.85535e-147	0.00242428	0.997576	6740	1	high
TC	Liver	COMMD7	chr20:32742309	chr20:32748172	rs2424895	3.04746e-09	3.58599e-05	0.0972267	0.902737	3925	0.999964	high
TC	Liver	CD40	chr20:46108157	chr20:46107732	rs367701385	1.66295e-12	1.554e-12	0.19301	0.80699	5744	1	high
TC	Liver	ARFGEF2	chr20:48986704	chr20:48924980	rs6019535	3.21381e-14	1.4158e-15	0.11722	0.88278	6241	1	high
TC	Liver	CSE1L	chr20:49049490	chr20:48924980	rs6019535	2.49739e-14	1.56112e-11	0.090883	0.909117	6312	1	high
TC	Liver	ZGPAT	chr20:63722012	chr20:64080106	rs3746778	2.26422e-17	9.33717e-29	0.124458	0.875542	3172	1	high
TC	Liver	LIME1	chr20:63722012	chr20:64080106	rs8126001	2.19787e-17	6.35347e-36	0.120865	0.879135	3054	1	high
TC	Liver	SLC2A4RG	chr20:63711302	chr20:64080106	rs8126001	1.73823e-17	1.59356e-41	0.0953903	0.90461	3037	1	high
TC	Liver	ZGPAT	chr20:63722012	chr20:64080106	rs8126001	2.26422e-17	9.33717e-29	0.124458	0.875542	3172	1	high
TC	Liver	SCAF4	chr21:31713745	chr21:31739942	rs113390731	1.49007e-16	0.000111906	0.0867552	0.913133	5843	0.999888	high
TC	Liver	BRWD1	chr21:39325048	chr21:39337691	rs397751852	2.62814e-29	1.12563e-09	0.0619386	0.938061	7689	1	high
TC	Liver	ST13	chr22:40957345	chr22:40853518	rs138349	3.99356e-17	4.03899e-84	0.0231762	0.976824	3356	1	high

### Sheet: S18 - ThreeWay GTEx TransA GLGC
Supplementary Table 18: Colocalization Results for GTEx Liver eQTLs , Trans-Ancestry GLGC Blood Lipids GWAS, and Liver caQTLs
unique	uniq_merge	trait.x	feature.x	leadcaQTLVariant.x	leadGWASVariant_coloc.x	sentinelGWAS	pp1.x	pp2.x	pp3.x	pp4.x	numsnp.x	filt_threshold.x	power.x	group.x	trait.y	Tissue.x	eGene.x	leadeQTLVariant_coloc	leadGWASVariant_coloc.y	sentinelGWAS_variant	pp1.y	pp2.y	pp3.y	pp4.y	numsnp.y	power.y	group.y	Tissue.y	eGene.y	feature.y	leadcaQTLVariant.y	leadeQTLVariant	pp1	pp2	pp3	pp4	numsnp	filt_threshold.y	power	group
peak_100012_Liver_ENSG00000134222.16	rs115292790_LDL	LDL	peak_100012	chr1_109274968_G_T_b38	chr1_109256099_G_A_b38	rs115292790	0	1.02545379047892e-05	0.00104812	0.998942	3494	0	0.99999	high	LDL	Liver	ENSG00000134222.16	chr1:109274968	chr1:109214673	rs115292790	0	4.38493242610008e-48	8.62941201955565e-09	1	6118	1	high	Liver	ENSG00000134222.16	peak_100012	chr1_109274968_G_T_b38	chr1_109274968_G_T_b38	8.36826058058429e-48	1.0446664522518e-05	0.00104814	0.998941	3260	0	0.99999	high
peak_100012_Liver_ENSG00000134222.16	rs12740374_HDL	HDL	peak_100012	chr1_109274968_G_T_b38	chr1_109274968_G_T_b38	rs12740374	1.32642981483766e-107	1.02643866978826e-05	0.00105009	0.99894	3494	0	0.99999	high	HDL	Liver	ENSG00000134222.16	chr1:109274968	chr1:109274968	rs12740374	6.55214572201556e-108	4.43426470576014e-48	1.12703963518336e-05	0.999989	6118	1	high	Liver	ENSG00000134222.16	peak_100012	chr1_109274968_G_T_b38	chr1_109274968_G_T_b38	8.36826058058429e-48	1.0446664522518e-05	0.00104814	0.998941	3260	0	0.99999	high
peak_100012_Liver_ENSG00000134222.16	rs12740374_LDL	LDL	peak_100012	chr1_109274968_G_T_b38	chr1_109256099_G_A_b38	rs12740374	0	1.02545379047892e-05	0.00104812	0.998942	3494	0	0.99999	high	LDL	Liver	ENSG00000134222.16	chr1:109274968	chr1:109214673	rs12740374	0	4.38493242610008e-48	8.62941201955565e-09	1	6118	1	high	Liver	ENSG00000134222.16	peak_100012	chr1_109274968_G_T_b38	chr1_109274968_G_T_b38	8.36826058058429e-48	1.0446664522518e-05	0.00104814	0.998941	3260	0	0.99999	high
peak_100012_Liver_ENSG00000134222.16	rs12740374_nonHDL	nonHDL	peak_100012	chr1_109274968_G_T_b38	chr1_109274623_C_T_b38	rs12740374	0	1.02545379047938e-05	0.00104812	0.998942	3494	0	0.99999	high	nonHDL	Liver	ENSG00000134222.16	chr1:109274968	chr1:109257699	rs12740374	0	4.38493242610208e-48	8.62941247430792e-09	1	6118	1	high	Liver	ENSG00000134222.16	peak_100012	chr1_109274968_G_T_b38	chr1_109274968_G_T_b38	8.36826058058429e-48	1.0446664522518e-05	0.00104814	0.998941	3260	0	0.99999	high
peak_100012_Liver_ENSG00000134222.16	rs140266316_LDL	LDL	peak_100012	chr1_109274968_G_T_b38	chr1_109256099_G_A_b38	rs140266316	0	1.02545379047892e-05	0.00104812	0.998942	3494	0	0.99999	high	LDL	Liver	ENSG00000134222.16	chr1:109274968	chr1:109214673	rs140266316	0	4.38493242610008e-48	8.62941201955565e-09	1	6118	1	high	Liver	ENSG00000134222.16	peak_100012	chr1_109274968_G_T_b38	chr1_109274968_G_T_b38	8.36826058058429e-48	1.0446664522518e-05	0.00104814	0.998941	3260	0	0.99999	high
peak_100012_Liver_ENSG00000134222.16	rs140266316_nonHDL	nonHDL	peak_100012	chr1_109274968_G_T_b38	chr1_109274623_C_T_b38	rs140266316	0	1.02545379047938e-05	0.00104812	0.998942	3494	0	0.99999	high	nonHDL	Liver	ENSG00000134222.16	chr1:109274968	chr1:109257699	rs140266316	0	4.38493242610208e-48	8.62941247430792e-09	1	6118	1	high	Liver	ENSG00000134222.16	peak_100012	chr1_109274968_G_T_b38	chr1_109274968_G_T_b38	8.36826058058429e-48	1.0446664522518e-05	0.00104814	0.998941	3260	0	0.99999	high
peak_100012_Liver_ENSG00000134222.16	rs333947_HDL	HDL	peak_100012	chr1_109274968_G_T_b38	chr1_109274968_G_T_b38	rs333947	1.32642981483766e-107	1.02643866978826e-05	0.00105009	0.99894	3494	0	0.99999	high	HDL	Liver	ENSG00000134222.16	chr1:109274968	chr1:109274968	rs333947	6.55214572201556e-108	4.43426470576014e-48	1.12703963518336e-05	0.999989	6118	1	high	Liver	ENSG00000134222.16	peak_100012	chr1_109274968_G_T_b38	chr1_109274968_G_T_b38	8.36826058058429e-48	1.0446664522518e-05	0.00104814	0.998941	3260	0	0.99999	high
peak_100012_Liver_ENSG00000134222.16	rs7528419_logTG	logTG	peak_100012	chr1_109274968_G_T_b38	chr1_109274570_A_G_b38	rs7528419	2.14594331245693e-10	1.1514828813257e-05	0.00129996	0.998689	3494	0	0.999988	high	logTG	Liver	ENSG00000134222.16	chr1:109274968	chr1:109274570	rs7528419	2.01094508294898e-10	9.42663716087268e-48	0.00115095	0.998849	6118	1	high	Liver	ENSG00000134222.16	peak_100012	chr1_109274968_G_T_b38	chr1_109274968_G_T_b38	8.36826058058429e-48	1.0446664522518e-05	0.00104814	0.998941	3260	0	0.99999	high
peak_100012_Liver_ENSG00000134243.11	rs115292790_LDL	LDL	peak_100012	chr1_109274968_G_T_b38	chr1_109256099_G_A_b38	rs115292790	0	1.02545379047892e-05	0.00104812	0.998942	3494	0	0.99999	high	LDL	Liver	ENSG00000134243.11	chr1:109274968	chr1:109214673	rs115292790	0	7.42589928126754e-97	0	1	6214	1	high	Liver	ENSG00000134243.11	peak_100012	chr1_109274968_G_T_b38	chr1_109274968_G_T_b38	1.5212791040886e-96	1.04717276053717e-05	0.00104812	0.998941	3185	0	0.99999	high
peak_100012_Liver_ENSG00000134243.11	rs12740374_HDL	HDL	peak_100012	chr1_109274968_G_T_b38	chr1_109274968_G_T_b38	rs12740374	1.32642981483766e-107	1.02643866978826e-05	0.00105009	0.99894	3494	0	0.99999	high	HDL	Liver	ENSG00000134243.11	chr1:109274968	chr1:109274968	rs12740374	6.52872502923528e-108	7.50944461621951e-97	1.12617961463843e-05	0.999989	6214	1	high	Liver	ENSG00000134243.11	peak_100012	chr1_109274968_G_T_b38	chr1_109274968_G_T_b38	1.5212791040886e-96	1.04717276053717e-05	0.00104812	0.998941	3185	0	0.99999	high
peak_100012_Liver_ENSG00000134243.11	rs12740374_LDL	LDL	peak_100012	chr1_109274968_G_T_b38	chr1_109256099_G_A_b38	rs12740374	0	1.02545379047892e-05	0.00104812	0.998942	3494	0	0.99999	high	LDL	Liver	ENSG00000134243.11	chr1:109274968	chr1:109214673	rs12740374	0	7.42589928126754e-97	0	1	6214	1	high	Liver	ENSG00000134243.11	peak_100012	chr1_109274968_G_T_b38	chr1_109274968_G_T_b38	1.5212791040886e-96	1.04717276053717e-05	0.00104812	0.998941	3185	0	0.99999	high
peak_100012_Liver_ENSG00000134243.11	rs12740374_nonHDL	nonHDL	peak_100012	chr1_109274968_G_T_b38	chr1_109274623_C_T_b38	rs12740374	0	1.02545379047938e-05	0.00104812	0.998942	3494	0	0.99999	high	nonHDL	Liver	ENSG00000134243.11	chr1:109274968	chr1:109257699	rs12740374	0	7.4258992812743e-97	0	1	6214	1	high	Liver	ENSG00000134243.11	peak_100012	chr1_109274968_G_T_b38	chr1_109274968_G_T_b38	1.5212791040886e-96	1.04717276053717e-05	0.00104812	0.998941	3185	0	0.99999	high
peak_100012_Liver_ENSG00000134243.11	rs140266316_LDL	LDL	peak_100012	chr1_109274968_G_T_b38	chr1_109256099_G_A_b38	rs140266316	0	1.02545379047892e-05	0.00104812	0.998942	3494	0	0.99999	high	LDL	Liver	ENSG00000134243.11	chr1:109274968	chr1:109214673	rs140266316	0	7.42589928126754e-97	0	1	6214	1	high	Liver	ENSG00000134243.11	peak_100012	chr1_109274968_G_T_b38	chr1_109274968_G_T_b38	1.5212791040886e-96	1.04717276053717e-05	0.00104812	0.998941	3185	0	0.99999	high
peak_100012_Liver_ENSG00000134243.11	rs140266316_nonHDL	nonHDL	peak_100012	chr1_109274968_G_T_b38	chr1_109274623_C_T_b38	rs140266316	0	1.02545379047938e-05	0.00104812	0.998942	3494	0	0.99999	high	nonHDL	Liver	ENSG00000134243.11	chr1:109274968	chr1:109257699	rs140266316	0	7.4258992812743e-97	0	1	6214	1	high	Liver	ENSG00000134243.11	peak_100012	chr1_109274968_G_T_b38	chr1_109274968_G_T_b38	1.5212791040886e-96	1.04717276053717e-05	0.00104812	0.998941	3185	0	0.99999	high
peak_100012_Liver_ENSG00000134243.11	rs333947_HDL	HDL	peak_100012	chr1_109274968_G_T_b38	chr1_109274968_G_T_b38	rs333947	1.32642981483766e-107	1.02643866978826e-05	0.00105009	0.99894	3494	0	0.99999	high	HDL	Liver	ENSG00000134243.11	chr1:109274968	chr1:109274968	rs333947	6.52872502923528e-108	7.50944461621951e-97	1.12617961463843e-05	0.999989	6214	1	high	Liver	ENSG00000134243.11	peak_100012	chr1_109274968_G_T_b38	chr1_109274968_G_T_b38	1.5212791040886e-96	1.04717276053717e-05	0.00104812	0.998941	3185	0	0.99999	high
peak_100012_Liver_ENSG00000134243.11	rs7528419_logTG	logTG	peak_100012	chr1_109274968_G_T_b38	chr1_109274570_A_G_b38	rs7528419	2.14594331245693e-10	1.1514828813257e-05	0.00129996	0.998689	3494	0	0.999988	high	logTG	Liver	ENSG00000134243.11	chr1:109274968	chr1:109274570	rs7528419	2.00287313788985e-10	1.59641847297255e-96	0.00115095	0.998849	6214	1	high	Liver	ENSG00000134243.11	peak_100012	chr1_109274968_G_T_b38	chr1_109274968_G_T_b38	1.5212791040886e-96	1.04717276053717e-05	0.00104812	0.998941	3185	0	0.99999	high
peak_100012_Liver_ENSG00000143126.7	rs115292790_LDL	LDL	peak_100012	chr1_109274968_G_T_b38	chr1_109256099_G_A_b38	rs115292790	0	1.02545379047892e-05	0.00104812	0.998942	3494	0	0.99999	high	LDL	Liver	ENSG00000143126.7	chr1:109274570	chr1:109214673	rs115292790	0	2.98999874790308e-37	0.00163995	0.99836	5965	1	high	Liver	ENSG00000143126.7	peak_100012	chr1_109274968_G_T_b38	chr1_109274570_A_G_b38	2.37453695655026e-37	1.10986065087327e-05	0.00116417	0.998825	3181	0	0.999989	high
peak_100012_Liver_ENSG00000143126.7	rs12740374_HDL	HDL	peak_100012	chr1_109274968_G_T_b38	chr1_109274968_G_T_b38	rs12740374	1.32642981483766e-107	1.02643866978826e-05	0.00105009	0.99894	3494	0	0.99999	high	HDL	Liver	ENSG00000143126.7	chr1:109274570	chr1:109274968	rs12740374	1.69861118222773e-107	2.9688079263863e-37	0.00162123	0.998379	5965	1	high	Liver	ENSG00000143126.7	peak_100012	chr1_109274968_G_T_b38	chr1_109274570_A_G_b38	2.37453695655026e-37	1.10986065087327e-05	0.00116417	0.998825	3181	0	0.999989	high
peak_100012_Liver_ENSG00000143126.7	rs12740374_LDL	LDL	peak_100012	chr1_109274968_G_T_b38	chr1_109256099_G_A_b38	rs12740374	0	1.02545379047892e-05	0.00104812	0.998942	3494	0	0.99999	high	LDL	Liver	ENSG00000143126.7	chr1:109274570	chr1:109214673	rs12740374	0	2.98999874790308e-37	0.00163995	0.99836	5965	1	high	Liver	ENSG00000143126.7	peak_100012	chr1_109274968_G_T_b38	chr1_109274570_A_G_b38	2.37453695655026e-37	1.10986065087327e-05	0.00116417	0.998825	3181	0	0.999989	high
peak_100012_Liver_ENSG00000143126.7	rs12740374_nonHDL	nonHDL	peak_100012	chr1_109274968_G_T_b38	chr1_109274623_C_T_b38	rs12740374	0	1.02545379047938e-05	0.00104812	0.998942	3494	0	0.99999	high	nonHDL	Liver	ENSG00000143126.7	chr1:109274570	chr1:109257699	rs12740374	0	2.98999874790172e-37	0.00163995	0.99836	5965	1	high	Liver	ENSG00000143126.7	peak_100012	chr1_109274968_G_T_b38	chr1_109274570_A_G_b38	2.37453695655026e-37	1.10986065087327e-05	0.00116417	0.998825	3181	0	0.999989	high
peak_100012_Liver_ENSG00000143126.7	rs140266316_LDL	LDL	peak_100012	chr1_109274968_G_T_b38	chr1_109256099_G_A_b38	rs140266316	0	1.02545379047892e-05	0.00104812	0.998942	3494	0	0.99999	high	LDL	Liver	ENSG00000143126.7	chr1:109274570	chr1:109214673	rs140266316	0	2.98999874790308e-37	0.00163995	0.99836	5965	1	high	Liver	ENSG00000143126.7	peak_100012	chr1_109274968_G_T_b38	chr1_109274570_A_G_b38	2.37453695655026e-37	1.10986065087327e-05	0.00116417	0.998825	3181	0	0.999989	high
peak_100012_Liver_ENSG00000143126.7	rs140266316_nonHDL	nonHDL	peak_100012	chr1_109274968_G_T_b38	chr1_109274623_C_T_b38	rs140266316	0	1.02545379047938e-05	0.00104812	0.998942	3494	0	0.99999	high	nonHDL	Liver	ENSG00000143126.7	chr1:109274570	chr1:109257699	rs140266316	0	2.98999874790172e-37	0.00163995	0.99836	5965	1	high	Liver	ENSG00000143126.7	peak_100012	chr1_109274968_G_T_b38	chr1_109274570_A_G_b38	2.37453695655026e-37	1.10986065087327e-05	0.00116417	0.998825	3181	0	0.999989	high
peak_100012_Liver_ENSG00000143126.7	rs333947_HDL	HDL	peak_100012	chr1_109274968_G_T_b38	chr1_109274968_G_T_b38	rs333947	1.32642981483766e-107	1.02643866978826e-05	0.00105009	0.99894	3494	0	0.99999	high	HDL	Liver	ENSG00000143126.7	chr1:109274570	chr1:109274968	rs333947	1.69861118222773e-107	2.9688079263863e-37	0.00162123	0.998379	5965	1	high	Liver	ENSG00000143126.7	peak_100012	chr1_109274968_G_T_b38	chr1_109274570_A_G_b38	2.37453695655026e-37	1.10986065087327e-05	0.00116417	0.998825	3181	0	0.999989	high
peak_100012_Liver_ENSG00000143126.7	rs7528419_logTG	logTG	peak_100012	chr1_109274968_G_T_b38	chr1_109274570_A_G_b38	rs7528419	2.14594331245693e-10	1.1514828813257e-05	0.00129996	0.998689	3494	0	0.999988	high	logTG	Liver	ENSG00000143126.7	chr1:109274570	chr1:109274570	rs7528419	2.01236414393973e-10	2.43636869063971e-37	0.00115095	0.998849	5965	1	high	Liver	ENSG00000143126.7	peak_100012	chr1_109274968_G_T_b38	chr1_109274570_A_G_b38	2.37453695655026e-37	1.10986065087327e-05	0.00116417	0.998825	3181	0	0.999989	high
peak_1091367_Liver_ENSG00000181894.14	rs181976063_LDL	LDL	peak_1091367	chr19_58478128_A_C_b38	chr19_58150868_C_T_b38	rs181976063	1.08032143188616e-55	0.0474699	0.243555	0.708975	2819	0	0.95253	medium	LDL	Liver	ENSG00000181894.14	chr19:58150868	chr19:58150868	rs181976063	6.87941510135115e-57	0.000142401	0.0145448	0.985313	5316	0.999858	high	Liver	ENSG00000181894.14	peak_1091367	chr19_58478128_A_C_b38	chr19_58150868_C_T_b38	0.00261004	0.0621232	0.285008	0.649691	2614	0	0.934699	medium
peak_1091367_Liver_ENSG00000181894.14	rs181976063_TC	TC	peak_1091367	chr19_58478128_A_C_b38	chr19_58150887_T_C_b38	rs181976063	3.97769045530652e-48	0.03991	0.204608	0.755482	2819	0	0.96009	medium	TC	Liver	ENSG00000181894.14	chr19:58150868	chr19:58150887	rs181976063	1.81129765324997e-49	8.55614401221082e-05	0.00833967	0.991575	5316	0.999914	high	Liver	ENSG00000181894.14	peak_1091367	chr19_58478128_A_C_b38	chr19_58150868_C_T_b38	0.00261004	0.0621232	0.285008	0.649691	2614	0	0.934699	medium
peak_1091367_Liver_ENSG00000181894.14	rs34003091_TC	TC	peak_1091367	chr19_58478128_A_C_b38	chr19_58150887_T_C_b38	rs34003091	3.97769045530652e-48	0.03991	0.204608	0.755482	2819	0	0.96009	medium	TC	Liver	ENSG00000181894.14	chr19:58150868	chr19:58150887	rs34003091	1.81129765324997e-49	8.55614401221082e-05	0.00833967	0.991575	5316	0.999914	high	Liver	ENSG00000181894.14	peak_1091367	chr19_58478128_A_C_b38	chr19_58150868_C_T_b38	0.00261004	0.0621232	0.285008	0.649691	2614	0	0.934699	medium
peak_1091367_Liver_ENSG00000181894.14	rs35081008_LDL	LDL	peak_1091367	chr19_58478128_A_C_b38	chr19_58150868_C_T_b38	rs35081008	1.08032143188616e-55	0.0474699	0.243555	0.708975	2819	0	0.95253	medium	LDL	Liver	ENSG00000181894.14	chr19:58150868	chr19:58150868	rs35081008	6.87941510135115e-57	0.000142401	0.0145448	0.985313	5316	0.999858	high	Liver	ENSG00000181894.14	peak_1091367	chr19_58478128_A_C_b38	chr19_58150868_C_T_b38	0.00261004	0.0621232	0.285008	0.649691	2614	0	0.934699	medium
peak_1091367_Liver_ENSG00000181894.14	rs35081008_nonHDL	nonHDL	peak_1091367	chr19_58478128_A_C_b38	chr19_58150868_C_T_b38	rs35081008	1.86808579032327e-43	0.0393363	0.201652	0.759011	2819	0	0.960664	medium	nonHDL	Liver	ENSG00000181894.14	chr19:58150868	chr19:58150868	rs35081008	8.37071990685074e-45	8.30168237085107e-05	0.00806109	0.991856	5314	0.999917	high	Liver	ENSG00000181894.14	peak_1091367	chr19_58478128_A_C_b38	chr19_58150868_C_T_b38	0.00261004	0.0621232	0.285008	0.649691	2614	0	0.934699	medium
peak_1099755_Liver_ENSG00000231435.1	rs11679703_LDL	LDL	peak_1099755	chr2_8583543_G_A_b38	chr2_8578831_G_A_b38	rs11679703	6.69583985667866e-09	0.00252175	0.0153998	0.982078	3760	0	0.997478	high	LDL	Liver	ENSG00000231435.1	chr2:8578422	chr2:8578831	rs11679703	5.33188370133875e-09	5.61663380195523e-10	0.0120429	0.987957	6733	1	high	Liver	ENSG00000231435.1	peak_1099755	chr2_8583543_G_A_b38	chr2_8578422_G_A_b38	7.0469307694685e-10	0.0025215	0.0151945	0.982284	3497	0	0.997478	high
peak_1099755_Liver_ENSG00000231435.1	rs4669294_TC	TC	peak_1099755	chr2_8583543_G_A_b38	chr2_8583543_G_A_b38	rs4669294	2.62921709066267e-11	0.0028638	0.0176257	0.979511	3760	0	0.997136	high	TC	Liver	ENSG00000231435.1	chr2:8578422	chr2:8583543	rs4669294	2.12902065992316e-11	6.48382900072149e-10	0.0140568	0.985943	6733	1	high	Liver	ENSG00000231435.1	peak_1099755	chr2_8583543_G_A_b38	chr2_8578422_G_A_b38	7.0469307694685e-10	0.0025215	0.0151945	0.982284	3497	0	0.997478	high
peak_1099755_Liver_ENSG00000236008.1	rs11679703_LDL	LDL	peak_1099755	chr2_8583543_G_A_b38	chr2_8578831_G_A_b38	rs11679703	6.69583985667866e-09	0.00252175	0.0153998	0.982078	3760	0	0.997478	high	LDL	Liver	ENSG00000236008.1	chr2:8583543	chr2:8578831	rs11679703	2.8045144206223e-09	1.11120341377072e-21	0.0058594	0.994141	6742	1	high	Liver	ENSG00000236008.1	peak_1099755	chr2_8583543_G_A_b38	chr2_8583543_G_A_b38	1.84328840385431e-21	0.00174653	0.0102254	0.988028	3507	0	0.998253	high
peak_1099755_Liver_ENSG00000236008.1	rs4669294_TC	TC	peak_1099755	chr2_8583543_G_A_b38	chr2_8583543_G_A_b38	rs4669294	2.62921709066267e-11	0.0028638	0.0176257	0.979511	3760	0	0.997136	high	TC	Liver	ENSG00000236008.1	chr2:8583543	chr2:8583543	rs4669294	7.95334365103796e-11	9.10717552631452e-21	0.0552253	0.944775	6742	1	high	Liver	ENSG00000236008.1	peak_1099755	chr2_8583543_G_A_b38	chr2_8583543_G_A_b38	1.84328840385431e-21	0.00174653	0.0102254	0.988028	3507	0	0.998253	high
peak_12368_Liver_ENSG00000142627.12	rs36086195_LDL	LDL	peak_12368	chr1_16713156_T_C_b38	chr1_16184399_C_T_b38	rs36086195	7.38662079227972e-21	0.0343149	0.203346	0.762339	4574	0	0.965685	medium	LDL	Liver	ENSG00000142627.12	chr1:16178825	chr1:16184399	rs36086195	1.55097313417991e-22	1.6861728735571e-07	0.00329277	0.996707	7073	1	high	Liver	ENSG00000142627.12	peak_12368	chr1_16713156_T_C_b38	chr1_16178825_A_G_b38	9.48572735213034e-06	0.0665802	0.219661	0.713747	2579	0	0.933407	medium
peak_12368_Liver_ENSG00000142627.12	rs36086195_TC	TC	peak_12368	chr1_16713156_T_C_b38	chr1_16184399_C_T_b38	rs36086195	1.06963468610235e-25	0.0335293	0.198692	0.767779	4575	0	0.966471	medium	TC	Liver	ENSG00000142627.12	chr1:16178825	chr1:16184399	rs36086195	2.35714632410401e-27	1.73091768549684e-07	0.00340671	0.996593	7073	1	high	Liver	ENSG00000142627.12	peak_12368	chr1_16713156_T_C_b38	chr1_16178825_A_G_b38	9.48572735213034e-06	0.0665802	0.219661	0.713747	2579	0	0.933407	medium
peak_12368_Liver_ENSG00000142627.12	rs36086195_nonHDL	nonHDL	peak_12368	chr1_16713156_T_C_b38	chr1_16184399_C_T_b38	rs36086195	5.89660105446006e-18	0.0397391	0.235538	0.724723	4570	0	0.960261	medium	nonHDL	Liver	ENSG00000142627.12	chr1:16178825	chr1:16184399	rs36086195	1.03416353511477e-19	1.62959517095296e-07	0.00314871	0.996851	7067	1	high	Liver	ENSG00000142627.12	peak_12368	chr1_16713156_T_C_b38	chr1_16178825_A_G_b38	9.48572735213034e-06	0.0665802	0.219661	0.713747	2579	0	0.933407	medium
peak_1286949_Liver_ENSG00000144401.14	rs2551657_HDL	HDL	peak_1286949	chr2_207481653_C_A_b38	chr2_207508189_T_G_b38	rs2551657	6.44933952621033e-10	0.0159246	0.149145	0.83493	4252	0	0.984075	high	HDL	Liver	ENSG00000144401.14	chr2:207600820	chr2:207508189	rs2551657	4.73479640134069e-10	0.0655025	0.109045	0.825452	7057	0.934497	high	Liver	ENSG00000144401.14	peak_1286949	chr2_207481653_C_A_b38	chr2_207600820_C_T_b38	0.127831	0.0191804	0.161255	0.676592	3835	0	0.837848	medium
peak_1312101_Liver_ENSG00000115468.11	rs17868301_logTG	logTG	peak_1312101	chr2_232643967_T_C_b38	chr2_233625979_T_C_b38	rs17868301	2.44211325512771e-05	0.0199832	0.0250047	0.954969	4351	0	0.979974	high	logTG	Liver	ENSG00000115468.11	chr2:232655544	chr2:233603449	rs17868301	4.98235689515284e-06	2.32599423715746e-24	0.00359254	0.996402	7145	0.999995	high	Liver	ENSG00000115468.11	peak_1312101	chr2_232643967_T_C_b38	chr2_232655544_A_T_b38	2.9983907205323e-24	0.00482109	0.00488832	0.990291	3935	0	0.995179	high
peak_1312110_Liver_ENSG00000115468.11	rs17868301_logTG	logTG	peak_1312110	chr2_232655544_A_T_b38	chr2_233625979_T_C_b38	rs17868301	3.21206706482746e-05	0.0515291	0.039606	0.908792	4318	0	0.948398	high	logTG	Liver	ENSG00000115468.11	chr2:232655544	chr2:233603449	rs17868301	4.98235689515284e-06	2.32599423715746e-24	0.00359254	0.996402	7145	0.999995	high	Liver	ENSG00000115468.11	peak_1312110	chr2_232655544_A_T_b38	chr2_232655544_A_T_b38	5.87239684652465e-24	0.0165892	0.0104909	0.97292	3890	0	0.983411	high
peak_1378359_Liver_ENSG00000171700.13	rs8121509_LDL	LDL	peak_1378359	chr20_64086577_C_T_b38	chr20_64080700_T_C_b38	rs8121509	1.87466748921718e-19	0.132808	0.187217	0.679975	3815	0	0.867192	medium	LDL	Liver	ENSG00000171700.13	chr20:64064578	chr20:64080700	rs8121509	9.26876374152992e-21	6.94430206279028e-06	0.00833323	0.99166	5211	0.999993	high	Liver	ENSG00000171700.13	peak_1378359	chr20_64086577_C_T_b38	chr20_64064578_G_A_b38	0.000106378	0.105782	0.141721	0.752311	3349	0	0.894032	medium
peak_1378359_Liver_ENSG00000171700.13	rs8121509_nonHDL	nonHDL	peak_1378359	chr20_64086577_C_T_b38	chr20_64080700_T_C_b38	rs8121509	1.16421233780651e-22	0.0943553	0.132733	0.772912	3816	0	0.905645	medium	nonHDL	Liver	ENSG00000171700.13	chr20:64064578	chr20:64080700	rs8121509	4.21043763284372e-24	3.60699421780647e-06	0.00384758	0.996149	5210	0.999996	high	Liver	ENSG00000171700.13	peak_1378359	chr20_64086577_C_T_b38	chr20_64064578_G_A_b38	0.000106378	0.105782	0.141721	0.752311	3349	0	0.894032	medium
peak_1378359_Liver_ENSG00000171700.13	rs8126001_HDL	HDL	peak_1378359	chr20_64086577_C_T_b38	chr20_64080106_C_T_b38	rs8126001	1.00206748334362e-15	0.0635193	0.0890275	0.847453	3816	0	0.936481	high	HDL	Liver	ENSG00000171700.13	chr20:64064578	chr20:64080106	rs8126001	1.41104421798222e-15	9.46068217084547e-05	0.126165	0.87374	5211	0.999905	high	Liver	ENSG00000171700.13	peak_1378359	chr20_64086577_C_T_b38	chr20_64064578_G_A_b38	0.000106378	0.105782	0.141721	0.752311	3349	0	0.894032	medium
peak_1378359_Liver_ENSG00000171700.13	rs8126001_TC	TC	peak_1378359	chr20_64086577_C_T_b38	chr20_64080106_C_T_b38	rs8126001	3.15787029130609e-17	0.129174	0.182083	0.688742	3816	0	0.870826	medium	TC	Liver	ENSG00000171700.13	chr20:64064578	chr20:64080106	rs8126001	7.01407838362787e-18	3.02913851055788e-05	0.0397154	0.960254	5211	0.99997	high	Liver	ENSG00000171700.13	peak_1378359	chr20_64086577_C_T_b38	chr20_64064578_G_A_b38	0.000106378	0.105782	0.141721	0.752311	3349	0	0.894032	medium
peak_1416106_Liver_ENSG00000099974.7	rs4822458_logTG	logTG	peak_1416106	chr22_23924767_A_C_b38	chr22_23923472_C_T_b38	rs4822458	2.2847947027987e-10	0.00357485	0.461901	0.534524	5023	0	0.996425	medium	logTG	Liver	ENSG00000099974.7	chr22:23924644	chr22:23923472	rs4822458	1.39567094388309e-10	4.11109569643955e-116	0.275559	0.724441	8197	1	medium	Liver	ENSG00000099974.7	peak_1416106	chr22_23971817_G_T_b38	chr22_23924644_G_C_b38	2.33809449525957e-117	0.000180207	0.0154052	0.984415	4397	0	0.99982	high
peak_1416106_Liver_ENSG00000099977.13	rs4822458_logTG	logTG	peak_1416106	chr22_23924767_A_C_b38	chr22_23923472_C_T_b38	rs4822458	2.2847947027987e-10	0.00357485	0.461901	0.534524	5023	0	0.996425	medium	logTG	Liver	ENSG00000099977.13	chr22:23924644	chr22:23923472	rs4822458	1.39580820888335e-10	5.09415350984248e-87	0.275563	0.724437	8206	1	medium	Liver	ENSG00000099977.13	peak_1416106	chr22_23971817_G_T_b38	chr22_23924644_G_C_b38	2.97612127411711e-88	0.000180384	0.0154068	0.984413	4376	0	0.99982	high
peak_1416106_Liver_ENSG00000133433.10	rs4822458_logTG	logTG	peak_1416106	chr22_23924767_A_C_b38	chr22_23923472_C_T_b38	rs4822458	2.2847947027987e-10	0.00357485	0.461901	0.534524	5023	0	0.996425	medium	logTG	Liver	ENSG00000133433.10	chr22:23924644	chr22:23923472	rs4822458	1.39628282110731e-10	1.78482724193575e-65	0.275654	0.724346	8194	1	medium	Liver	ENSG00000133433.10	peak_1416106	chr22_23971817_G_T_b38	chr22_23924644_G_C_b38	1.02429780695013e-66	0.000180085	0.015404	0.984416	4407	0	0.99982	high
peak_1416106_Liver_ENSG00000133460.19	rs4822458_logTG	logTG	peak_1416106	chr22_23924767_A_C_b38	chr22_23923472_C_T_b38	rs4822458	2.2847947027987e-10	0.00357485	0.461901	0.534524	5023	0	0.996425	medium	logTG	Liver	ENSG00000133460.19	chr22:23924539	chr22:23923472	rs4822458	7.32946194574596e-11	1.60158061984072e-10	0.143676	0.856324	8227	1	high	Liver	ENSG00000133460.19	peak_1416106	chr22_23971817_G_T_b38	chr22_23924539_T_C_b38	3.01500933514991e-11	0.000279889	0.02446	0.97526	4250	0	0.99972	high
peak_1416106_Liver_ENSG00000218537.1	rs4822458_logTG	logTG	peak_1416106	chr22_23924767_A_C_b38	chr22_23923472_C_T_b38	rs4822458	2.2847947027987e-10	0.00357485	0.461901	0.534524	5023	0	0.996425	medium	logTG	Liver	ENSG00000218537.1	chr22:23924539	chr22:23923472	rs4822458	9.13226500849646e-11	4.32137981773702e-71	0.179664	0.820336	8260	1	high	Liver	ENSG00000218537.1	peak_1416106	chr22_23971817_G_T_b38	chr22_23924539_T_C_b38	4.65119631530411e-72	0.000215726	0.0186071	0.981177	4369	0	0.999784	high
peak_1416106_Liver_ENSG00000225282.1	rs4822458_logTG	logTG	peak_1416106	chr22_23924767_A_C_b38	chr22_23923472_C_T_b38	rs4822458	2.2847947027987e-10	0.00357485	0.461901	0.534524	5023	0	0.996425	medium	logTG	Liver	ENSG00000225282.1	chr22:23924644	chr22:23923472	rs4822458	1.37361066535378e-10	4.95745889994426e-61	0.270967	0.729033	8272	1	medium	Liver	ENSG00000225282.1	peak_1416106	chr22_23971817_G_T_b38	chr22_23924644_G_C_b38	2.96609632164668e-62	0.000180586	0.0154851	0.984334	4444	0	0.999819	high
peak_1416106_Liver_ENSG00000240972.1	rs4822458_logTG	logTG	peak_1416106	chr22_23924767_A_C_b38	chr22_23923472_C_T_b38	rs4822458	2.2847947027987e-10	0.00357485	0.461901	0.534524	5023	0	0.996425	medium	logTG	Liver	ENSG00000240972.1	chr22:23924644	chr22:23923472	rs4822458	1.38122527859776e-10	7.04051928873499e-42	0.272106	0.727894	8260	1	medium	Liver	ENSG00000240972.1	peak_1416106	chr22_23971817_G_T_b38	chr22_23924644_G_C_b38	4.15723477933126e-43	0.000181388	0.0154772	0.984341	4353	0	0.999819	high
peak_1416106_Liver_ENSG00000272787.1	rs4822458_logTG	logTG	peak_1416106	chr22_23924767_A_C_b38	chr22_23923472_C_T_b38	rs4822458	2.2847947027987e-10	0.00357485	0.461901	0.534524	5023	0	0.996425	medium	logTG	Liver	ENSG00000272787.1	chr22:23924539	chr22:23923472	rs4822458	5.30828379382668e-11	2.13024766608871e-86	0.104187	0.895813	8198	1	high	Liver	ENSG00000272787.1	peak_1416106	chr22_23971817_G_T_b38	chr22_23924539_T_C_b38	6.13770560737313e-87	0.000361214	0.031878	0.967761	4393	0	0.999639	high
peak_1416106_Liver_ENSG00000273295.1	rs4822458_logTG	logTG	peak_1416106	chr22_23924767_A_C_b38	chr22_23923472_C_T_b38	rs4822458	2.2847947027987e-10	0.00357485	0.461901	0.534524	5023	0	0.996425	medium	logTG	Liver	ENSG00000273295.1	chr22:23924644	chr22:23923472	rs4822458	1.39733771295755e-10	7.25825165028759e-70	0.275555	0.724445	8257	1	medium	Liver	ENSG00000273295.1	peak_1416106	chr22_23971817_G_T_b38	chr22_23924644_G_C_b38	4.19251171967155e-71	0.000180268	0.0154047	0.984415	4385	0	0.99982	high
peak_1416107_Liver_ENSG00000099974.7	rs4822458_logTG	logTG	peak_1416107	chr22_23924767_A_C_b38	chr22_23923472_C_T_b38	rs4822458	1.65853501738402e-10	0.00169639	0.33503	0.663273	5022	0	0.998304	medium	logTG	Liver	ENSG00000099974.7	chr22:23924644	chr22:23923472	rs4822458	1.39567094388309e-10	4.11109569643955e-116	0.275559	0.724441	8197	1	medium	Liver	ENSG00000099974.7	peak_1416107	chr22_23916590_C_T_b38	chr22_23924644_G_C_b38	2.5241882730347e-117	0.000119628	0.0167205	0.98316	4399	0	0.99988	high
peak_1416107_Liver_ENSG00000099977.13	rs4822458_logTG	logTG	peak_1416107	chr22_23924767_A_C_b38	chr22_23923472_C_T_b38	rs4822458	1.65853501738402e-10	0.00169639	0.33503	0.663273	5022	0	0.998304	medium	logTG	Liver	ENSG00000099977.13	chr22:23924644	chr22:23923472	rs4822458	1.39580820888335e-10	5.09415350984248e-87	0.275563	0.724437	8206	1	medium	Liver	ENSG00000099977.13	peak_1416107	chr22_23916590_C_T_b38	chr22_23924644_G_C_b38	3.21326350695862e-88	0.000119737	0.0167214	0.983159	4378	0	0.99988	high
peak_1416107_Liver_ENSG00000133433.10	rs4822458_logTG	logTG	peak_1416107	chr22_23924767_A_C_b38	chr22_23923472_C_T_b38	rs4822458	1.65853501738402e-10	0.00169639	0.33503	0.663273	5022	0	0.998304	medium	logTG	Liver	ENSG00000133433.10	chr22:23924644	chr22:23923472	rs4822458	1.39628282110731e-10	1.78482724193575e-65	0.275654	0.724346	8194	1	medium	Liver	ENSG00000133433.10	peak_1416107	chr22_23916590_C_T_b38	chr22_23924644_G_C_b38	1.10623496761255e-66	0.000119562	0.0167198	0.983161	4409	0	0.99988	high
peak_1416107_Liver_ENSG00000133460.19	rs4822458_logTG	logTG	peak_1416107	chr22_23924767_A_C_b38	chr22_23923472_C_T_b38	rs4822458	1.65853501738402e-10	0.00169639	0.33503	0.663273	5022	0	0.998304	medium	logTG	Liver	ENSG00000133460.19	chr22:23924539	chr22:23923472	rs4822458	7.32946194574596e-11	1.60158061984072e-10	0.143676	0.856324	8227	1	high	Liver	ENSG00000133460.19	peak_1416107	chr22_23916590_C_T_b38	chr22_23924539_T_C_b38	2.77797563602859e-11	0.00015848	0.0224616	0.97738	4247	0	0.999842	high
peak_1416107_Liver_ENSG00000218537.1	rs4822458_logTG	logTG	peak_1416107	chr22_23924767_A_C_b38	chr22_23923472_C_T_b38	rs4822458	1.65853501738402e-10	0.00169639	0.33503	0.663273	5022	0	0.998304	medium	logTG	Liver	ENSG00000218537.1	chr22:23924539	chr22:23923472	rs4822458	9.13226500849646e-11	4.32137981773702e-71	0.179664	0.820336	8260	1	high	Liver	ENSG00000218537.1	peak_1416107	chr22_23916590_C_T_b38	chr22_23924539_T_C_b38	5.02341236911728e-72	0.00014318	0.0201779	0.979679	4366	0	0.999857	high
peak_1416107_Liver_ENSG00000225282.1	rs4822458_logTG	logTG	peak_1416107	chr22_23924767_A_C_b38	chr22_23923472_C_T_b38	rs4822458	1.65853501738402e-10	0.00169639	0.33503	0.663273	5022	0	0.998304	medium	logTG	Liver	ENSG00000225282.1	chr22:23924644	chr22:23923472	rs4822458	1.37361066535378e-10	4.95745889994426e-61	0.270967	0.729033	8272	1	medium	Liver	ENSG00000225282.1	peak_1416107	chr22_23916590_C_T_b38	chr22_23924644_G_C_b38	3.20402346150571e-62	0.000119843	0.0168093	0.983071	4441	0	0.99988	high
peak_1416107_Liver_ENSG00000240972.1	rs4822458_logTG	logTG	peak_1416107	chr22_23924767_A_C_b38	chr22_23923472_C_T_b38	rs4822458	1.65853501738402e-10	0.00169639	0.33503	0.663273	5022	0	0.998304	medium	logTG	Liver	ENSG00000240972.1	chr22:23924644	chr22:23923472	rs4822458	1.38122527859776e-10	7.04051928873499e-42	0.272106	0.727894	8260	1	medium	Liver	ENSG00000240972.1	peak_1416107	chr22_23916590_C_T_b38	chr22_23924644_G_C_b38	4.48941450496503e-43	0.000120379	0.0167973	0.983082	4350	0	0.99988	high
peak_1416107_Liver_ENSG00000272787.1	rs4822458_logTG	logTG	peak_1416107	chr22_23924767_A_C_b38	chr22_23923472_C_T_b38	rs4822458	1.65853501738402e-10	0.00169639	0.33503	0.663273	5022	0	0.998304	medium	logTG	Liver	ENSG00000272787.1	chr22:23924539	chr22:23923472	rs4822458	5.30828379382668e-11	2.13024766608871e-86	0.104187	0.895813	8198	1	high	Liver	ENSG00000272787.1	peak_1416107	chr22_23916590_C_T_b38	chr22_23924539_T_C_b38	6.62660889934992e-87	0.000239742	0.0345086	0.965252	4395	0	0.99976	high
peak_1416107_Liver_ENSG00000273295.1	rs4822458_logTG	logTG	peak_1416107	chr22_23924767_A_C_b38	chr22_23923472_C_T_b38	rs4822458	1.65853501738402e-10	0.00169639	0.33503	0.663273	5022	0	0.998304	medium	logTG	Liver	ENSG00000273295.1	chr22:23924644	chr22:23923472	rs4822458	1.39733771295755e-10	7.25825165028759e-70	0.275555	0.724445	8257	1	medium	Liver	ENSG00000273295.1	peak_1416107	chr22_23916590_C_T_b38	chr22_23924644_G_C_b38	4.52863170062778e-71	0.00011965	0.0167205	0.98316	4382	0	0.99988	high
peak_1416108_Liver_ENSG00000099974.7	rs4822458_logTG	logTG	peak_1416108	chr22_23916590_C_T_b38	chr22_23923472_C_T_b38	rs4822458	1.25661592463159e-10	0.00240717	0.253636	0.743957	5008	0	0.997593	medium	logTG	Liver	ENSG00000099974.7	chr22:23924644	chr22:23923472	rs4822458	1.39567094388309e-10	4.11109569643955e-116	0.275559	0.724441	8197	1	medium	Liver	ENSG00000099974.7	peak_1416108	chr22_23916590_C_T_b38	chr22_23924644_G_C_b38	1.67551426664784e-116	0.00125456	0.11661	0.882136	4403	0	0.998745	high
peak_1416108_Liver_ENSG00000099977.13	rs4822458_logTG	logTG	peak_1416108	chr22_23916590_C_T_b38	chr22_23923472_C_T_b38	rs4822458	1.25661592463159e-10	0.00240717	0.253636	0.743957	5008	0	0.997593	medium	logTG	Liver	ENSG00000099977.13	chr22:23924644	chr22:23923472	rs4822458	1.39580820888335e-10	5.09415350984248e-87	0.275563	0.724437	8206	1	medium	Liver	ENSG00000099977.13	peak_1416108	chr22_23916590_C_T_b38	chr22_23924644_G_C_b38	2.13323508800527e-87	0.00125461	0.116607	0.882139	4382	0	0.998745	high
peak_1416108_Liver_ENSG00000133433.10	rs4822458_logTG	logTG	peak_1416108	chr22_23916590_C_T_b38	chr22_23923472_C_T_b38	rs4822458	1.25661592463159e-10	0.00240717	0.253636	0.743957	5008	0	0.997593	medium	logTG	Liver	ENSG00000133433.10	chr22:23924644	chr22:23923472	rs4822458	1.39628282110731e-10	1.78482724193575e-65	0.275654	0.724346	8194	1	medium	Liver	ENSG00000133433.10	peak_1416108	chr22_23916590_C_T_b38	chr22_23924644_G_C_b38	7.35182113539827e-66	0.00125421	0.116607	0.882139	4413	0	0.998746	high
peak_1416108_Liver_ENSG00000133460.19	rs4822458_logTG	logTG	peak_1416108	chr22_23916590_C_T_b38	chr22_23923472_C_T_b38	rs4822458	1.25661592463159e-10	0.00240717	0.253636	0.743957	5008	0	0.997593	medium	logTG	Liver	ENSG00000133460.19	chr22:23924539	chr22:23923472	rs4822458	7.32946194574596e-11	1.60158061984072e-10	0.143676	0.856324	8227	1	high	Liver	ENSG00000133460.19	peak_1416108	chr22_23916590_C_T_b38	chr22_23924539_T_C_b38	4.84947882793017e-11	0.000437428	0.0399646	0.959598	4232	0	0.999563	high
peak_1416108_Liver_ENSG00000218537.1	rs4822458_logTG	logTG	peak_1416108	chr22_23916590_C_T_b38	chr22_23923472_C_T_b38	rs4822458	1.25661592463159e-10	0.00240717	0.253636	0.743957	5008	0	0.997593	medium	logTG	Liver	ENSG00000218537.1	chr22:23924539	chr22:23923472	rs4822458	9.13226500849646e-11	4.32137981773702e-71	0.179664	0.820336	8260	1	high	Liver	ENSG00000218537.1	peak_1416108	chr22_23916590_C_T_b38	chr22_23924539_T_C_b38	3.43622807177803e-71	0.00154642	0.143327	0.855127	4351	0	0.998454	high
peak_1416108_Liver_ENSG00000225282.1	rs4822458_logTG	logTG	peak_1416108	chr22_23916590_C_T_b38	chr22_23923472_C_T_b38	rs4822458	1.25661592463159e-10	0.00240717	0.253636	0.743957	5008	0	0.997593	medium	logTG	Liver	ENSG00000225282.1	chr22:23924644	chr22:23923472	rs4822458	1.37361066535378e-10	4.95745889994426e-61	0.270967	0.729033	8272	1	medium	Liver	ENSG00000225282.1	peak_1416108	chr22_23916590_C_T_b38	chr22_23924644_G_C_b38	2.13562293026785e-61	0.0012613	0.117325	0.881413	4426	0	0.998739	high
peak_1416108_Liver_ENSG00000240972.1	rs4822458_logTG	logTG	peak_1416108	chr22_23916590_C_T_b38	chr22_23923472_C_T_b38	rs4822458	1.25661592463159e-10	0.00240717	0.253636	0.743957	5008	0	0.997593	medium	logTG	Liver	ENSG00000240972.1	chr22:23924644	chr22:23923472	rs4822458	1.38122527859776e-10	7.04051928873499e-42	0.272106	0.727894	8260	1	medium	Liver	ENSG00000240972.1	peak_1416108	chr22_23916590_C_T_b38	chr22_23924644_G_C_b38	2.9824566662791e-42	0.00126509	0.117056	0.881678	4335	0	0.998735	high
peak_1416108_Liver_ENSG00000272787.1	rs4822458_logTG	logTG	peak_1416108	chr22_23916590_C_T_b38	chr22_23923472_C_T_b38	rs4822458	1.25661592463159e-10	0.00240717	0.253636	0.743957	5008	0	0.997593	medium	logTG	Liver	ENSG00000272787.1	chr22:23924539	chr22:23923472	rs4822458	5.30828379382668e-11	2.13024766608871e-86	0.104187	0.895813	8198	1	high	Liver	ENSG00000272787.1	peak_1416108	chr22_23916590_C_T_b38	chr22_23924539_T_C_b38	5.11464706807527e-86	0.00292033	0.272767	0.724313	4399	0	0.99708	medium
peak_1416108_Liver_ENSG00000273295.1	rs4822458_logTG	logTG	peak_1416108	chr22_23916590_C_T_b38	chr22_23923472_C_T_b38	rs4822458	1.25661592463159e-10	0.00240717	0.253636	0.743957	5008	0	0.997593	medium	logTG	Liver	ENSG00000273295.1	chr22:23924644	chr22:23923472	rs4822458	1.39733771295755e-10	7.25825165028759e-70	0.275555	0.724445	8257	1	medium	Liver	ENSG00000273295.1	peak_1416108	chr22_23916590_C_T_b38	chr22_23924644_G_C_b38	3.01567551024146e-70	0.00125765	0.11654	0.882202	4367	0	0.998742	high
peak_1416125_Liver_ENSG00000133460.19	rs4822458_logTG	logTG	peak_1416125	chr22_23954707_A_G_b38	chr22_23923472_C_T_b38	rs4822458	8.92774844932573e-11	1.20095602376464e-10	0.17997	0.82003	4989	0	1	high	logTG	Liver	ENSG00000133460.19	chr22:23924539	chr22:23923472	rs4822458	7.32946194574596e-11	1.60158061984072e-10	0.143676	0.856324	8227	1	high	Liver	ENSG00000133460.19	peak_1416125	chr22_23954339_G_A_b38	chr22_23924539_T_C_b38	5.48466453579387e-10	1.55430045107173e-09	0.46442	0.53558	4182	0	1	medium
peak_1416126_Liver_ENSG00000099974.7	rs4822458_logTG	logTG	peak_1416126	chr22_23999056_A_G_b38	chr22_23923472_C_T_b38	rs4822458	3.91673915670456e-11	0.00493405	0.0783928	0.916673	4995	0	0.995066	high	logTG	Liver	ENSG00000099974.7	chr22:23924644	chr22:23923472	rs4822458	1.39567094388309e-10	4.11109569643955e-116	0.275559	0.724441	8197	1	medium	Liver	ENSG00000099974.7	peak_1416126	chr22_23956885_T_C_b38	chr22_23924644_G_C_b38	1.28728792930414e-116	0.00879025	0.089971	0.901239	4410	0	0.99121	high
peak_1416126_Liver_ENSG00000099977.13	rs4822458_logTG	logTG	peak_1416126	chr22_23999056_A_G_b38	chr22_23923472_C_T_b38	rs4822458	3.91673915670456e-11	0.00493405	0.0783928	0.916673	4995	0	0.995066	high	logTG	Liver	ENSG00000099977.13	chr22:23924644	chr22:23923472	rs4822458	1.39580820888335e-10	5.09415350984248e-87	0.275563	0.724437	8206	1	medium	Liver	ENSG00000099977.13	peak_1416126	chr22_23956885_T_C_b38	chr22_23924644_G_C_b38	1.61008959961125e-87	0.00879815	0.089984	0.901218	4425	0	0.991202	high
peak_1416126_Liver_ENSG00000133433.10	rs4822458_logTG	logTG	peak_1416126	chr22_23999056_A_G_b38	chr22_23923472_C_T_b38	rs4822458	3.91673915670456e-11	0.00493405	0.0783928	0.916673	4995	0	0.995066	high	logTG	Liver	ENSG00000133433.10	chr22:23924644	chr22:23923472	rs4822458	1.39628282110731e-10	1.78482724193575e-65	0.275654	0.724346	8194	1	medium	Liver	ENSG00000133433.10	peak_1416126	chr22_23956885_T_C_b38	chr22_23924644_G_C_b38	5.66023969586493e-66	0.00878836	0.0899633	0.901248	4401	0	0.991212	high
peak_1416126_Liver_ENSG00000133460.19	rs4822458_logTG	logTG	peak_1416126	chr22_23999056_A_G_b38	chr22_23923472_C_T_b38	rs4822458	3.91673915670456e-11	0.00493405	0.0783928	0.916673	4995	0	0.995066	high	logTG	Liver	ENSG00000133460.19	chr22:23924539	chr22:23923472	rs4822458	7.32946194574596e-11	1.60158061984072e-10	0.143676	0.856324	8227	1	high	Liver	ENSG00000133460.19	peak_1416126	chr22_23956885_T_C_b38	chr22_23924539_T_C_b38	1.27688125474798e-10	0.0104977	0.107489	0.882013	4177	0	0.989502	high
peak_1416126_Liver_ENSG00000218537.1	rs4822458_logTG	logTG	peak_1416126	chr22_23999056_A_G_b38	chr22_23923472_C_T_b38	rs4822458	3.91673915670456e-11	0.00493405	0.0783928	0.916673	4995	0	0.995066	high	logTG	Liver	ENSG00000218537.1	chr22:23924539	chr22:23923472	rs4822458	9.13226500849646e-11	4.32137981773702e-71	0.179664	0.820336	8260	1	high	Liver	ENSG00000218537.1	peak_1416126	chr22_23956885_T_C_b38	chr22_23924539_T_C_b38	2.73056662328315e-71	0.0110716	0.11326	0.875669	4296	0	0.988928	high
peak_1416126_Liver_ENSG00000225282.1	rs4822458_logTG	logTG	peak_1416126	chr22_23999056_A_G_b38	chr22_23923472_C_T_b38	rs4822458	3.91673915670456e-11	0.00493405	0.0783928	0.916673	4995	0	0.995066	high	logTG	Liver	ENSG00000225282.1	chr22:23924644	chr22:23923472	rs4822458	1.37361066535378e-10	4.95745889994426e-61	0.270967	0.729033	8272	1	medium	Liver	ENSG00000225282.1	peak_1416126	chr22_23956885_T_C_b38	chr22_23924644_G_C_b38	1.65518617509637e-61	0.00884208	0.0905275	0.90063	4371	0	0.991158	high
peak_1416126_Liver_ENSG00000240972.1	rs4822458_logTG	logTG	peak_1416126	chr22_23999056_A_G_b38	chr22_23923472_C_T_b38	rs4822458	3.91673915670456e-11	0.00493405	0.0783928	0.916673	4995	0	0.995066	high	logTG	Liver	ENSG00000240972.1	chr22:23924644	chr22:23923472	rs4822458	1.38122527859776e-10	7.04051928873499e-42	0.272106	0.727894	8260	1	medium	Liver	ENSG00000240972.1	peak_1416126	chr22_23956885_T_C_b38	chr22_23924644_G_C_b38	2.29677666649759e-42	0.00884834	0.090299	0.900853	4280	0	0.991152	high
peak_1416126_Liver_ENSG00000272787.1	rs4822458_logTG	logTG	peak_1416126	chr22_23999056_A_G_b38	chr22_23923472_C_T_b38	rs4822458	3.91673915670456e-11	0.00493405	0.0783928	0.916673	4995	0	0.995066	high	logTG	Liver	ENSG00000272787.1	chr22:23924539	chr22:23923472	rs4822458	5.30828379382668e-11	2.13024766608871e-86	0.104187	0.895813	8198	1	high	Liver	ENSG00000272787.1	peak_1416126	chr22_23956885_T_C_b38	chr22_23924539_T_C_b38	4.53135312132346e-86	0.0236427	0.243649	0.732708	4415	0	0.976357	medium
peak_1416126_Liver_ENSG00000273295.1	rs4822458_logTG	logTG	peak_1416126	chr22_23999056_A_G_b38	chr22_23923472_C_T_b38	rs4822458	3.91673915670456e-11	0.00493405	0.0783928	0.916673	4995	0	0.995066	high	logTG	Liver	ENSG00000273295.1	chr22:23924644	chr22:23923472	rs4822458	1.39733771295755e-10	7.25825165028759e-70	0.275555	0.724445	8257	1	medium	Liver	ENSG00000273295.1	peak_1416126	chr22_23956885_T_C_b38	chr22_23924644_G_C_b38	2.34279147632157e-70	0.00879938	0.0898901	0.901311	4312	0	0.991201	high
peak_1416132_Liver_ENSG00000099974.7	rs4822458_logTG	logTG	peak_1416132	chr22_23993312_C_T_b38	chr22_23923472_C_T_b38	rs4822458	1.32663192376119e-10	3.87047529479835e-14	0.267871	0.732129	4988	0	1	medium	logTG	Liver	ENSG00000099974.7	chr22:23924644	chr22:23923472	rs4822458	1.39567094388309e-10	4.11109569643955e-116	0.275559	0.724441	8197	1	medium	Liver	ENSG00000099974.7	peak_1416132	chr22_23994337_C_A_b38	chr22_23924644_G_C_b38	5.67638343035265e-116	1.36880671871049e-13	0.39481	0.60519	4388	0	1	medium
peak_1416132_Liver_ENSG00000099977.13	rs4822458_logTG	logTG	peak_1416132	chr22_23993312_C_T_b38	chr22_23923472_C_T_b38	rs4822458	1.32663192376119e-10	3.87047529479835e-14	0.267871	0.732129	4988	0	1	medium	logTG	Liver	ENSG00000099977.13	chr22:23924644	chr22:23923472	rs4822458	1.39580820888335e-10	5.09415350984248e-87	0.275563	0.724437	8206	1	medium	Liver	ENSG00000099977.13	peak_1416132	chr22_23994337_C_A_b38	chr22_23924644_G_C_b38	6.99931683855e-87	1.37580327214837e-13	0.394556	0.605444	4419	0	1	medium
peak_1416132_Liver_ENSG00000133433.10	rs4822458_logTG	logTG	peak_1416132	chr22_23993312_C_T_b38	chr22_23923472_C_T_b38	rs4822458	1.32663192376119e-10	3.87047529479835e-14	0.267871	0.732129	4988	0	1	medium	logTG	Liver	ENSG00000133433.10	chr22:23924644	chr22:23923472	rs4822458	1.39628282110731e-10	1.78482724193575e-65	0.275654	0.724346	8194	1	medium	Liver	ENSG00000133433.10	peak_1416132	chr22_23994337_C_A_b38	chr22_23924644_G_C_b38	2.47541704988986e-65	1.36606238008248e-13	0.394907	0.605093	4379	0	1	medium
peak_1416132_Liver_ENSG00000218537.1	rs4822458_logTG	logTG	peak_1416132	chr22_23993312_C_T_b38	chr22_23923472_C_T_b38	rs4822458	1.32663192376119e-10	3.87047529479835e-14	0.267871	0.732129	4988	0	1	medium	logTG	Liver	ENSG00000218537.1	chr22:23924539	chr22:23923472	rs4822458	9.13226500849646e-11	4.32137981773702e-71	0.179664	0.820336	8260	1	high	Liver	ENSG00000218537.1	peak_1416132	chr22_23994337_C_A_b38	chr22_23924539_T_C_b38	1.17722356516646e-70	1.70606345658123e-13	0.488791	0.511209	4274	0	1	medium
peak_1416132_Liver_ENSG00000225282.1	rs4822458_logTG	logTG	peak_1416132	chr22_23993312_C_T_b38	chr22_23923472_C_T_b38	rs4822458	1.32663192376119e-10	3.87047529479835e-14	0.267871	0.732129	4988	0	1	medium	logTG	Liver	ENSG00000225282.1	chr22:23924644	chr22:23923472	rs4822458	1.37361066535378e-10	4.95745889994426e-61	0.270967	0.729033	8272	1	medium	Liver	ENSG00000225282.1	peak_1416132	chr22_23994337_C_A_b38	chr22_23924644_G_C_b38	7.23670822607108e-61	1.37335469245048e-13	0.397388	0.602612	4349	0	1	medium
peak_1416132_Liver_ENSG00000240972.1	rs4822458_logTG	logTG	peak_1416132	chr22_23993312_C_T_b38	chr22_23923472_C_T_b38	rs4822458	1.32663192376119e-10	3.87047529479835e-14	0.267871	0.732129	4988	0	1	medium	logTG	Liver	ENSG00000240972.1	chr22:23924644	chr22:23923472	rs4822458	1.38122527859776e-10	7.04051928873499e-42	0.272106	0.727894	8260	1	medium	Liver	ENSG00000240972.1	peak_1416132	chr22_23994337_C_A_b38	chr22_23924644_G_C_b38	1.00182445829832e-41	1.38497044769497e-13	0.396379	0.603621	4258	0	1	medium
peak_1416132_Liver_ENSG00000273295.1	rs4822458_logTG	logTG	peak_1416132	chr22_23993312_C_T_b38	chr22_23923472_C_T_b38	rs4822458	1.32663192376119e-10	3.87047529479835e-14	0.267871	0.732129	4988	0	1	medium	logTG	Liver	ENSG00000273295.1	chr22:23924644	chr22:23923472	rs4822458	1.39733771295755e-10	7.25825165028759e-70	0.275555	0.724445	8257	1	medium	Liver	ENSG00000273295.1	peak_1416132	chr22_23994337_C_A_b38	chr22_23924644_G_C_b38	1.02623646013507e-69	1.37244862027142e-13	0.394681	0.605319	4290	0	1	medium
peak_1416135_Liver_ENSG00000133460.19	rs4822458_logTG	logTG	peak_1416135	chr22_23956138_G_A_b38	chr22_23923472_C_T_b38	rs4822458	2.17800193529895e-10	1.78889120713046e-09	0.440402	0.559598	4982	0	1	medium	logTG	Liver	ENSG00000133460.19	chr22:23924539	chr22:23923472	rs4822458	7.32946194574596e-11	1.60158061984072e-10	0.143676	0.856324	8227	1	high	Liver	ENSG00000133460.19	peak_1416135	chr22_23956138_G_A_b38	chr22_23924539_T_C_b38	2.23601570659866e-10	8.38089786166396e-10	0.18924	0.81076	4147	0	1	high
peak_1416136_Liver_ENSG00000099974.7	rs4822458_logTG	logTG	peak_1416136	chr22_23924767_A_C_b38	chr22_23923472_C_T_b38	rs4822458	1.03480121234621e-10	7.60028161398537e-07	0.208716	0.791283	4984	0	0.999999	medium	logTG	Liver	ENSG00000099974.7	chr22:23924644	chr22:23923472	rs4822458	1.39567094388309e-10	4.11109569643955e-116	0.275559	0.724441	8197	1	medium	Liver	ENSG00000099974.7	peak_1416136	chr22_23949991_C_A_b38	chr22_23924644_G_C_b38	9.13372991676231e-117	3.66042820803058e-07	0.0625187	0.937481	4378	0	1	high
peak_1416136_Liver_ENSG00000099977.13	rs4822458_logTG	logTG	peak_1416136	chr22_23924767_A_C_b38	chr22_23923472_C_T_b38	rs4822458	1.03480121234621e-10	7.60028161398537e-07	0.208716	0.791283	4984	0	0.999999	medium	logTG	Liver	ENSG00000099977.13	chr22:23924644	chr22:23923472	rs4822458	1.39580820888335e-10	5.09415350984248e-87	0.275563	0.724437	8206	1	medium	Liver	ENSG00000099977.13	peak_1416136	chr22_23949991_C_A_b38	chr22_23924644_G_C_b38	1.12552783301635e-87	3.6682945385839e-07	0.0625141	0.937486	4409	0	1	high
peak_1416136_Liver_ENSG00000133433.10	rs4822458_logTG	logTG	peak_1416136	chr22_23924767_A_C_b38	chr22_23923472_C_T_b38	rs4822458	1.03480121234621e-10	7.60028161398537e-07	0.208716	0.791283	4984	0	0.999999	medium	logTG	Liver	ENSG00000133433.10	chr22:23924644	chr22:23923472	rs4822458	1.39628282110731e-10	1.78482724193575e-65	0.275654	0.724346	8194	1	medium	Liver	ENSG00000133433.10	peak_1416136	chr22_23949991_C_A_b38	chr22_23924644_G_C_b38	3.9685549268949e-66	3.65792085075065e-07	0.0625197	0.93748	4369	0	1	high
peak_1416136_Liver_ENSG00000133460.19	rs4822458_logTG	logTG	peak_1416136	chr22_23924767_A_C_b38	chr22_23923472_C_T_b38	rs4822458	1.03480121234621e-10	7.60028161398537e-07	0.208716	0.791283	4984	0	0.999999	medium	logTG	Liver	ENSG00000133460.19	chr22:23924539	chr22:23923472	rs4822458	7.32946194574596e-11	1.60158061984072e-10	0.143676	0.856324	8227	1	high	Liver	ENSG00000133460.19	peak_1416136	chr22_23949991_C_A_b38	chr22_23924539_T_C_b38	9.91795676774875e-11	4.89813089112458e-07	0.0834093	0.91659	4145	0	1	high
peak_1416136_Liver_ENSG00000218537.1	rs4822458_logTG	logTG	peak_1416136	chr22_23924767_A_C_b38	chr22_23923472_C_T_b38	rs4822458	1.03480121234621e-10	7.60028161398537e-07	0.208716	0.791283	4984	0	0.999999	medium	logTG	Liver	ENSG00000218537.1	chr22:23924539	chr22:23923472	rs4822458	9.13226500849646e-11	4.32137981773702e-71	0.179664	0.820336	8260	1	high	Liver	ENSG00000218537.1	peak_1416136	chr22_23949991_C_A_b38	chr22_23924539_T_C_b38	1.91606589841242e-71	4.63996230632085e-07	0.0787594	0.92124	4264	0	1	high
peak_1416136_Liver_ENSG00000225282.1	rs4822458_logTG	logTG	peak_1416136	chr22_23924767_A_C_b38	chr22_23923472_C_T_b38	rs4822458	1.03480121234621e-10	7.60028161398537e-07	0.208716	0.791283	4984	0	0.999999	medium	logTG	Liver	ENSG00000225282.1	chr22:23924644	chr22:23923472	rs4822458	1.37361066535378e-10	4.95745889994426e-61	0.270967	0.729033	8272	1	medium	Liver	ENSG00000225282.1	peak_1416136	chr22_23949991_C_A_b38	chr22_23924644_G_C_b38	1.16025390392704e-61	3.67939671395642e-07	0.062936	0.937064	4339	0	1	high
peak_1416136_Liver_ENSG00000240972.1	rs4822458_logTG	logTG	peak_1416136	chr22_23924767_A_C_b38	chr22_23923472_C_T_b38	rs4822458	1.03480121234621e-10	7.60028161398537e-07	0.208716	0.791283	4984	0	0.999999	medium	logTG	Liver	ENSG00000240972.1	chr22:23924644	chr22:23923472	rs4822458	1.38122527859776e-10	7.04051928873499e-42	0.272106	0.727894	8260	1	medium	Liver	ENSG00000240972.1	peak_1416136	chr22_23949991_C_A_b38	chr22_23924644_G_C_b38	1.60494413750889e-42	3.71059914057085e-07	0.062764	0.937236	4248	0	1	high
peak_1416136_Liver_ENSG00000272787.1	rs4822458_logTG	logTG	peak_1416136	chr22_23924767_A_C_b38	chr22_23923472_C_T_b38	rs4822458	1.03480121234621e-10	7.60028161398537e-07	0.208716	0.791283	4984	0	0.999999	medium	logTG	Liver	ENSG00000272787.1	chr22:23924539	chr22:23923472	rs4822458	5.30828379382668e-11	2.13024766608871e-86	0.104187	0.895813	8198	1	high	Liver	ENSG00000272787.1	peak_1416136	chr22_23949991_C_A_b38	chr22_23924539_T_C_b38	3.17000077975857e-86	9.78578816771991e-07	0.168777	0.831222	4383	0	0.999999	high
peak_1416136_Liver_ENSG00000273295.1	rs4822458_logTG	logTG	peak_1416136	chr22_23924767_A_C_b38	chr22_23923472_C_T_b38	rs4822458	1.03480121234621e-10	7.60028161398537e-07	0.208716	0.791283	4984	0	0.999999	medium	logTG	Liver	ENSG00000273295.1	chr22:23924644	chr22:23923472	rs4822458	1.39733771295755e-10	7.25825165028759e-70	0.275555	0.724445	8257	1	medium	Liver	ENSG00000273295.1	peak_1416136	chr22_23949991_C_A_b38	chr22_23924644_G_C_b38	1.6467430796942e-70	3.68426089076553e-07	0.0625063	0.937493	4280	0	1	high
peak_1416143_Liver_ENSG00000133460.19	rs4822458_logTG	logTG	peak_1416143	chr22_24003209_T_G_b38	chr22_23923472_C_T_b38	rs4822458	7.60237458930887e-11	0.0334573	0.1531	0.813443	4986	0	0.966543	high	logTG	Liver	ENSG00000133460.19	chr22:23924539	chr22:23923472	rs4822458	7.32946194574596e-11	1.60158061984072e-10	0.143676	0.856324	8227	1	high	Liver	ENSG00000133460.19	peak_1416143	chr22_24003209_T_G_b38	chr22_23924539_T_C_b38	2.5593620259739e-10	0.0854517	0.217022	0.697526	4131	0	0.914548	medium
peak_143141_Liver_ENSG00000116191.17	rs4077194_HDL	HDL	peak_143141	chr1_178597829_T_C_b38	chr1_178564697_G_T_b38	rs4077194	2.73196000723137e-46	0.00018839	0.38323	0.616582	4564	0	0.999812	medium	HDL	Liver	ENSG00000116191.17	chr1:178544276	chr1:178564697	rs4077194	3.21500465282586e-47	2.1875872243001e-05	0.0440889	0.955889	7412	0.999978	high	Liver	ENSG00000116191.17	peak_143141	chr1_178597829_T_C_b38	chr1_178544276_C_T_b38	0.000123643	0.000118915	0.232432	0.767325	3950	0	0.999757	medium
peak_143141_Liver_ENSG00000116191.17	rs630372_HDL	HDL	peak_143141	chr1_178597829_T_C_b38	chr1_178564697_G_T_b38	rs630372	2.73196000723137e-46	0.00018839	0.38323	0.616582	4564	0	0.999812	medium	HDL	Liver	ENSG00000116191.17	chr1:178544276	chr1:178564697	rs630372	3.21500465282586e-47	2.1875872243001e-05	0.0440889	0.955889	7412	0.999978	high	Liver	ENSG00000116191.17	peak_143141	chr1_178597829_T_C_b38	chr1_178544276_C_T_b38	0.000123643	0.000118915	0.232432	0.767325	3950	0	0.999757	medium
peak_2000762_Liver_ENSG00000124562.9	rs11754612_HDL	HDL	peak_2000762	chr6_34750006_T_G_b38	chr6_34690303_A_C_b38	rs11754612	5.33475014618415e-89	2.6953306182576e-07	0.48346	0.51654	4027	0	1	medium	HDL	Liver	ENSG00000124562.9	chr6:34822847	chr6:34690303	rs11754612	2.45704813620888e-89	0.00218171	0.221808	0.77601	7104	0.997818	medium	Liver	ENSG00000124562.9	peak_2000762	chr6_34774673_A_G_b38	chr6_34822847_T_C_b38	0.00210841	1.29573914997902e-07	0.19137	0.806522	3715	0	0.997891	high
peak_2000762_Liver_ENSG00000124562.9	rs148889882_HDL	HDL	peak_2000762	chr6_34750006_T_G_b38	chr6_34690303_A_C_b38	rs148889882	5.33475014618415e-89	2.6953306182576e-07	0.48346	0.51654	4027	0	1	medium	HDL	Liver	ENSG00000124562.9	chr6:34822847	chr6:34690303	rs148889882	2.45704813620888e-89	0.00218171	0.221808	0.77601	7104	0.997818	medium	Liver	ENSG00000124562.9	peak_2000762	chr6_34774673_A_G_b38	chr6_34822847_T_C_b38	0.00210841	1.29573914997902e-07	0.19137	0.806522	3715	0	0.997891	high
peak_2000762_Liver_ENSG00000124562.9	rs2744944_HDL	HDL	peak_2000762	chr6_34750006_T_G_b38	chr6_34690303_A_C_b38	rs2744944	5.33475014618415e-89	2.6953306182576e-07	0.48346	0.51654	4027	0	1	medium	HDL	Liver	ENSG00000124562.9	chr6:34822847	chr6:34690303	rs2744944	2.45704813620888e-89	0.00218171	0.221808	0.77601	7104	0.997818	medium	Liver	ENSG00000124562.9	peak_2000762	chr6_34774673_A_G_b38	chr6_34822847_T_C_b38	0.00210841	1.29573914997902e-07	0.19137	0.806522	3715	0	0.997891	high
peak_2284921_Liver_ENSG00000255495.1	rs6999030_LDL	LDL	peak_2284921	chr8_11930340_T_G_b38	chr8_11937799_G_A_b38	rs6999030	5.95189825186155e-10	9.88331688546185e-05	0.382968	0.616933	5462	0	0.999901	medium	LDL	Liver	ENSG00000255495.1	chr8:11611567	chr8:11937799	rs6999030	6.45979569794733e-10	0.00471256	0.423498	0.571789	9390	0.995287	medium	Liver	ENSG00000255495.1	peak_2284921	chr8_11923714_C_T_b38	chr8_11611567_G_GTA_b38	0.00334253	0.0002072	0.253946	0.742502	4171	0	0.996448	medium
peak_2284922_Liver_ENSG00000255495.1	rs6999030_LDL	LDL	peak_2284922	chr8_11241785_T_C_b38	chr8_11937799_G_A_b38	rs6999030	6.47138384100792e-10	2.41397828722576e-12	0.416483	0.583517	5468	0	1	medium	LDL	Liver	ENSG00000255495.1	chr8:11611567	chr8:11937799	rs6999030	6.45979569794733e-10	0.00471256	0.423498	0.571789	9390	0.995287	medium	Liver	ENSG00000255495.1	peak_2284922	chr8_11241785_T_C_b38	chr8_11611567_G_GTA_b38	0.0054099	1.80912125741922e-12	0.411639	0.582951	4177	0	0.99459	medium
peak_2284942_Liver_ENSG00000255495.1	rs6999030_LDL	LDL	peak_2284942	chr8_11951754_T_C_b38	chr8_11937799_G_A_b38	rs6999030	1.96754876215114e-10	0.0340832	0.126066	0.83985	5496	0	0.965917	high	LDL	Liver	ENSG00000255495.1	chr8:11611567	chr8:11937799	rs6999030	6.45979569794733e-10	0.00471256	0.423498	0.571789	9390	0.995287	medium	Liver	ENSG00000255495.1	peak_2284942	chr8_11951754_T_C_b38	chr8_11611567_G_GTA_b38	0.00486391	0.113629	0.370223	0.509794	4277	0	0.880017	medium
peak_2285009_Liver_ENSG00000255495.1	rs6999030_LDL	LDL	peak_2285009	chr8_11930715_C_T_b38	chr8_11937799_G_A_b38	rs6999030	5.27790547033716e-10	0.0216721	0.34093	0.637398	5614	0	0.978328	medium	LDL	Liver	ENSG00000255495.1	chr8:11611567	chr8:11937799	rs6999030	6.45979569794733e-10	0.00471256	0.423498	0.571789	9390	0.995287	medium	Liver	ENSG00000255495.1	peak_2285009	chr8_11899418_G_A_b38	chr8_11611567_G_GTA_b38	0.00527913	0.0316107	0.404412	0.558286	4673	0	0.962698	medium
peak_2285086_Liver_ENSG00000255495.1	rs6999030_LDL	LDL	peak_2285086	chr8_12367538_T_C_b38	chr8_11937799_G_A_b38	rs6999030	7.12364866700812e-10	0.000127581	0.463163	0.536709	6168	0	0.999872	medium	LDL	Liver	ENSG00000255495.1	chr8:11611567	chr8:11937799	rs6999030	6.45979569794733e-10	0.00471256	0.423498	0.571789	9390	0.995287	medium	Liver	ENSG00000255495.1	peak_2285086	chr8_12367934_T_G_b38	chr8_11611567_G_GTA_b38	0.00391227	6.74824850167445e-05	0.243942	0.752077	4843	0	0.996019	medium
peak_2294568_Liver_ENSG00000158806.13	rs900776_LDL	LDL	peak_2294568	chr8_22071729_G_A_b38	chr8_22060578_A_C_b38	rs900776	1.90681320384529e-25	0.0617997	0.0513463	0.886854	4672	0	0.9382	high	LDL	Liver	ENSG00000158806.13	chr8:22067703	chr8:22060578	rs900776	1.46481733981402e-26	3.45105634421666e-05	0.00301742	0.996948	7913	0.999965	high	Liver	ENSG00000158806.13	peak_2294568	chr8_22071729_G_A_b38	chr8_22067703_C_G_b38	0.000674792	0.100381	0.0772635	0.820813	4263	0	0.898076	high
peak_2294568_Liver_ENSG00000158806.13	rs900776_TC	TC	peak_2294568	chr8_22071729_G_A_b38	chr8_22060578_A_C_b38	rs900776	1.05353312022694e-24	0.0617049	0.0512722	0.887023	4673	0	0.938295	high	TC	Liver	ENSG00000158806.13	chr8:22067703	chr8:22060578	rs900776	8.09807945023715e-26	3.44836600970699e-05	0.00301428	0.996951	7913	0.999966	high	Liver	ENSG00000158806.13	peak_2294568	chr8_22071729_G_A_b38	chr8_22067703_C_G_b38	0.000674792	0.100381	0.0772635	0.820813	4263	0	0.898076	high
peak_2294568_Liver_ENSG00000158806.13	rs900776_nonHDL	nonHDL	peak_2294568	chr8_22071729_G_A_b38	chr8_22060578_A_C_b38	rs900776	8.52606200383118e-22	0.0619434	0.0514743	0.886582	4673	0	0.938057	high	nonHDL	Liver	ENSG00000158806.13	chr8:22067703	chr8:22060578	rs900776	6.60123113121335e-23	3.48531951496556e-05	0.00305731	0.996908	7912	0.999965	high	Liver	ENSG00000158806.13	peak_2294568	chr8_22071729_G_A_b38	chr8_22067703_C_G_b38	0.000674792	0.100381	0.0772635	0.820813	4263	0	0.898076	high
peak_2294568_Liver_ENSG00000158815.10	rs900776_LDL	LDL	peak_2294568	chr8_22071729_G_A_b38	chr8_22060578_A_C_b38	rs900776	1.90681320384529e-25	0.0617997	0.0513463	0.886854	4672	0	0.9382	high	LDL	Liver	ENSG00000158815.10	chr8:22060578	chr8:22060578	rs900776	3.87863767149107e-26	0.00472349	0.00963815	0.985638	7883	0.995277	high	Liver	ENSG00000158815.10	peak_2294568	chr8_22071729_G_A_b38	chr8_22060578_A_C_b38	0.0425937	0.100504	0.0778571	0.724568	4309	0	0.802426	medium
peak_2294568_Liver_ENSG00000158815.10	rs900776_TC	TC	peak_2294568	chr8_22071729_G_A_b38	chr8_22060578_A_C_b38	rs900776	1.05353312022694e-24	0.0617049	0.0512722	0.887023	4673	0	0.938295	high	TC	Liver	ENSG00000158815.10	chr8:22060578	chr8:22060578	rs900776	2.14389724908599e-25	0.00471841	0.00962672	0.985655	7883	0.995282	high	Liver	ENSG00000158815.10	peak_2294568	chr8_22071729_G_A_b38	chr8_22060578_A_C_b38	0.0425937	0.100504	0.0778571	0.724568	4309	0	0.802426	medium
peak_2294568_Liver_ENSG00000158815.10	rs900776_nonHDL	nonHDL	peak_2294568	chr8_22071729_G_A_b38	chr8_22060578_A_C_b38	rs900776	8.52606200383118e-22	0.0619434	0.0514743	0.886582	4673	0	0.938057	high	nonHDL	Liver	ENSG00000158815.10	chr8:22060578	chr8:22060578	rs900776	1.74457214518161e-22	0.00476123	0.00972266	0.985516	7882	0.995239	high	Liver	ENSG00000158815.10	peak_2294568	chr8_22071729_G_A_b38	chr8_22060578_A_C_b38	0.0425937	0.100504	0.0778571	0.724568	4309	0	0.802426	medium
peak_2294568_Liver_ENSG00000158856.17	rs900776_LDL	LDL	peak_2294568	chr8_22071729_G_A_b38	chr8_22060578_A_C_b38	rs900776	1.90681320384529e-25	0.0617997	0.0513463	0.886854	4672	0	0.9382	high	LDL	Liver	ENSG00000158856.17	chr8:22060578	chr8:22060578	rs900776	3.65888425230353e-27	3.53028503383665e-48	2.1083881832948e-06	0.999998	7885	1	high	Liver	ENSG00000158856.17	peak_2294568	chr8_22071729_G_A_b38	chr8_22060578_A_C_b38	1.75821062356659e-46	0.0621873	0.0481062	0.889707	4332	0	0.937813	high
peak_2294568_Liver_ENSG00000158856.17	rs900776_TC	TC	peak_2294568	chr8_22071729_G_A_b38	chr8_22060578_A_C_b38	rs900776	1.05353312022694e-24	0.0617049	0.0512722	0.887023	4673	0	0.938295	high	TC	Liver	ENSG00000158856.17	chr8:22060578	chr8:22060578	rs900776	2.02171369140361e-26	3.52520175434426e-48	6.64004702085095e-07	0.999999	7885	1	high	Liver	ENSG00000158856.17	peak_2294568	chr8_22071729_G_A_b38	chr8_22060578_A_C_b38	1.75821062356659e-46	0.0621873	0.0481062	0.889707	4332	0	0.937813	high
peak_2294568_Liver_ENSG00000158856.17	rs900776_nonHDL	nonHDL	peak_2294568	chr8_22071729_G_A_b38	chr8_22060578_A_C_b38	rs900776	8.52606200383118e-22	0.0619434	0.0514743	0.886582	4673	0	0.938057	high	nonHDL	Liver	ENSG00000158856.17	chr8:22060578	chr8:22060578	rs900776	1.65229017387257e-23	3.57282426340104e-48	1.42021383795199e-05	0.999986	7884	1	high	Liver	ENSG00000158856.17	peak_2294568	chr8_22071729_G_A_b38	chr8_22060578_A_C_b38	1.75821062356659e-46	0.0621873	0.0481062	0.889707	4332	0	0.937813	high
peak_2294568_Liver_ENSG00000158863.21	rs900776_LDL	LDL	peak_2294568	chr8_22071729_G_A_b38	chr8_22060578_A_C_b38	rs900776	1.90681320384529e-25	0.0617997	0.0513463	0.886854	4672	0	0.9382	high	LDL	Liver	ENSG00000158863.21	chr8:22072587	chr8:22060578	rs900776	5.57810038663117e-26	1.22998312505984e-05	0.0142921	0.985696	7860	0.999988	high	Liver	ENSG00000158863.21	peak_2294568	chr8_22071729_G_A_b38	chr8_22072587_T_C_b38	6.74414977036041e-05	0.10515	0.0823629	0.812335	4318	0	0.894698	high
peak_2294568_Liver_ENSG00000158863.21	rs900776_TC	TC	peak_2294568	chr8_22071729_G_A_b38	chr8_22060578_A_C_b38	rs900776	1.05353312022694e-24	0.0617049	0.0512722	0.887023	4673	0	0.938295	high	TC	Liver	ENSG00000158863.21	chr8:22072587	chr8:22060578	rs900776	3.08203442838964e-25	1.22797954253212e-05	0.0142672	0.985721	7860	0.999988	high	Liver	ENSG00000158863.21	peak_2294568	chr8_22071729_G_A_b38	chr8_22072587_T_C_b38	6.74414977036041e-05	0.10515	0.0823629	0.812335	4318	0	0.894698	high
peak_2294568_Liver_ENSG00000158863.21	rs900776_nonHDL	nonHDL	peak_2294568	chr8_22071729_G_A_b38	chr8_22060578_A_C_b38	rs900776	8.52606200383118e-22	0.0619434	0.0514743	0.886582	4673	0	0.938057	high	nonHDL	Liver	ENSG00000158863.21	chr8:22072587	chr8:22060578	rs900776	2.49642262727859e-22	1.23366461592728e-05	0.0143379	0.98565	7859	0.999988	high	Liver	ENSG00000158863.21	peak_2294568	chr8_22071729_G_A_b38	chr8_22072587_T_C_b38	6.74414977036041e-05	0.10515	0.0823629	0.812335	4318	0	0.894698	high
peak_2418484_Liver_ENSG00000178445.9	rs2773513_logTG	logTG	peak_2418484	chr9_7138900_G_T_b38	chr9_6666512_A_T_b38	rs2773513	1.34496322455929e-09	0.0392814	0.329275	0.631443	6171	0	0.960719	medium	logTG	Liver	ENSG00000178445.9	chr9:6668278	chr9:6666512	rs2773513	5.63642920990385e-11	8.82204836172508e-09	0.0136478	0.986352	9382	1	high	Liver	ENSG00000178445.9	peak_2418484	chr9_7138900_G_T_b38	chr9_6668278_G_A_b38	2.55107904081712e-07	0.0479609	0.390417	0.561621	5750	0	0.952039	medium
peak_2418484_Liver_ENSG00000178445.9	rs820503_TC	TC	peak_2418484	chr9_7138900_G_T_b38	chr9_6667928_C_A_b38	rs820503	5.49925881682112e-08	0.0121866	0.101469	0.886344	6171	0	0.987813	high	TC	Liver	ENSG00000178445.9	chr9:6668278	chr9:6667928	rs820503	9.11755217592276e-09	1.02474524479758e-08	0.0160147	0.983985	9382	1	high	Liver	ENSG00000178445.9	peak_2418484	chr9_7138900_G_T_b38	chr9_6668278_G_A_b38	2.55107904081712e-07	0.0479609	0.390417	0.561621	5750	0	0.952039	medium
peak_2498643_Liver_ENSG00000228278.3	rs150611042_logTG	logTG	peak_2498643	chr9_114323961_G_A_b38	chr9_114321523_C_A_b38	rs150611042	5.64423819813158e-07	0.000590575	0.0296775	0.969731	4761	0	0.999409	high	logTG	Liver	ENSG00000228278.3	chr9:114322906	chr9:114321523	rs150611042	6.74083595461385e-07	0.00585356	0.0354686	0.958677	7675	0.994146	high	Liver	ENSG00000228278.3	peak_2498643	chr9_114323961_G_A_b38	chr9_114322906_C_G_b38	0.00105028	0.00011966	0.00502967	0.99378	4528	0	0.998809	high
peak_2498643_Liver_ENSG00000228278.3	rs56294298_LDL	LDL	peak_2498643	chr9_114323961_G_A_b38	chr9_114371244_G_A_b38	rs56294298	4.75004637628947e-08	0.000451336	0.0224456	0.977103	4763	0	0.999549	high	LDL	Liver	ENSG00000228278.3	chr9:114322906	chr9:114371244	rs56294298	5.07036548273273e-07	0.040142	0.249097	0.71076	7675	0.959857	medium	Liver	ENSG00000228278.3	peak_2498643	chr9_114323961_G_A_b38	chr9_114322906_C_G_b38	0.00105028	0.00011966	0.00502967	0.99378	4528	0	0.998809	high
peak_2498643_Liver_ENSG00000228278.3	rs56294298_nonHDL	nonHDL	peak_2498643	chr9_114323961_G_A_b38	chr9_114371244_G_A_b38	rs56294298	1.08166608373085e-08	0.000443338	0.0220302	0.977526	4762	0	0.999557	high	nonHDL	Liver	ENSG00000228278.3	chr9:114322906	chr9:114371244	rs56294298	1.46214230087672e-07	0.0499319	0.310078	0.63999	7674	0.950068	medium	Liver	ENSG00000228278.3	peak_2498643	chr9_114323961_G_A_b38	chr9_114322906_C_G_b38	0.00105028	0.00011966	0.00502967	0.99378	4528	0	0.998809	high
peak_305505_Liver_ENSG00000095485.16	rs17668357_TC	TC	peak_305505	chr10_100088687_C_T_b38	chr10_100244149_G_C_b38	rs17668357	1.7127833549919e-28	0.00652447	0.463096	0.530379	3784	0	0.993476	medium	TC	Liver	ENSG00000095485.16	chr10:100174478	chr10:100244149	rs17668357	8.57256523656846e-30	7.47301741557593e-20	0.0222514	0.977749	6175	1	high	Liver	ENSG00000095485.16	peak_305505	chr10_100088687_C_T_b38	chr10_100174478_C_T_b38	1.55420717916127e-18	0.00594618	0.40228	0.591774	3260	0	0.994054	medium
peak_305506_Liver_ENSG00000095485.16	rs17668357_TC	TC	peak_305506	chr10_100083012_C_A_b38	chr10_100244149_G_C_b38	rs17668357	6.36511943716493e-29	0.0446211	0.171516	0.783863	3782	0	0.955379	medium	TC	Liver	ENSG00000095485.16	chr10:100174478	chr10:100244149	rs17668357	8.57256523656846e-30	7.47301741557593e-20	0.0222514	0.977749	6175	1	high	Liver	ENSG00000095485.16	peak_305506	chr10_100083012_C_A_b38	chr10_100174478_C_T_b38	7.48468526091404e-19	0.0539582	0.193227	0.752815	3261	0	0.946042	medium
peak_305506_Liver_ENSG00000095485.16	rs17668357_nonHDL	nonHDL	peak_305506	chr10_100083012_C_A_b38	chr10_100244149_G_C_b38	rs17668357	1.44394122644815e-10	0.062754	0.241622	0.695624	3782	0	0.937246	medium	nonHDL	Liver	ENSG00000095485.16	chr10:100174478	chr10:100244149	rs17668357	2.51086506726478e-11	1.39743616920122e-19	0.0424606	0.957539	6173	1	high	Liver	ENSG00000095485.16	peak_305506	chr10_100083012_C_A_b38	chr10_100174478_C_T_b38	7.48468526091404e-19	0.0539582	0.193227	0.752815	3261	0	0.946042	medium
peak_305506_Liver_ENSG00000120054.11	rs17668357_TC	TC	peak_305506	chr10_100083012_C_A_b38	chr10_100244149_G_C_b38	rs17668357	6.36511943716493e-29	0.0446211	0.171516	0.783863	3782	0	0.955379	medium	TC	Liver	ENSG00000120054.11	chr10:100129660	chr10:100244149	rs17668357	5.76159669079862e-29	0.0920865	0.155187	0.752727	6030	0.907913	medium	Liver	ENSG00000120054.11	peak_305506	chr10_100083012_C_A_b38	chr10_100129660_T_C_b38	0.119092	0.0437314	0.159453	0.645194	3514	0	0.804647	medium
peak_305506_Liver_ENSG00000120054.11	rs17668357_nonHDL	nonHDL	peak_305506	chr10_100083012_C_A_b38	chr10_100244149_G_C_b38	rs17668357	1.44394122644815e-10	0.062754	0.241622	0.695624	3782	0	0.937246	medium	nonHDL	Liver	ENSG00000120054.11	chr10:100129660	chr10:100244149	rs17668357	1.20826450914645e-10	0.123435	0.208311	0.668254	6027	0.876565	medium	Liver	ENSG00000120054.11	peak_305506	chr10_100083012_C_A_b38	chr10_100129660_T_C_b38	0.119092	0.0437314	0.159453	0.645194	3514	0	0.804647	medium
peak_353489_Liver_ENSG00000179119.14	rs10832954_TC	TC	peak_353489	chr11_18622083_T_A_b38	chr11_18622012_G_A_b38	rs10832954	4.82854420949139e-46	0.13528	0.0933657	0.771354	4879	0	0.86472	medium	TC	Liver	ENSG00000179119.14	chr11:18611437	chr11:18622012	rs10832954	5.94928310470586e-47	0.000160967	0.0106102	0.989229	7757	0.999839	high	Liver	ENSG00000179119.14	peak_353489	chr11_18617771_G_A_b38	chr11_18611437_T_C_b38	0.00117913	0.124647	0.0703023	0.801805	4597	0	0.872107	high
peak_353489_Liver_ENSG00000179119.14	rs10832954_nonHDL	nonHDL	peak_353489	chr11_18622083_T_A_b38	chr11_18622012_G_A_b38	rs10832954	8.49879235221671e-33	0.133162	0.0918776	0.77496	4879	0	0.866838	medium	nonHDL	Liver	ENSG00000179119.14	chr11:18611437	chr11:18622012	rs10832954	1.0889243420135e-33	0.000164814	0.0108878	0.988947	7757	0.999835	high	Liver	ENSG00000179119.14	peak_353489	chr11_18617771_G_A_b38	chr11_18611437_T_C_b38	0.00117913	0.124647	0.0703023	0.801805	4597	0	0.872107	high
peak_353489_Liver_ENSG00000179119.14	rs10832956_LDL	LDL	peak_353489	chr11_18622083_T_A_b38	chr11_18624121_T_C_b38	rs10832956	8.72699211572456e-38	0.119978	0.0826621	0.79736	4877	0	0.880022	medium	LDL	Liver	ENSG00000179119.14	chr11:18611437	chr11:18624121	rs10832956	1.54547747951283e-38	0.000205133	0.0137961	0.985999	7757	0.999795	high	Liver	ENSG00000179119.14	peak_353489	chr11_18617771_G_A_b38	chr11_18611437_T_C_b38	0.00117913	0.124647	0.0703023	0.801805	4597	0	0.872107	high
peak_393108_Liver_ENSG00000167800.9	rs12794995_HDL	HDL	peak_393108	chr11_67739702_A_G_b38	chr11_67605475_G_A_b38	rs12794995	1.78514022269049e-08	0.0919536	0.102773	0.805274	3485	0	0.908046	high	HDL	Liver	ENSG00000167800.9	chr11:67632130	chr11:67605475	rs12794995	7.46379806581771e-09	0.00264877	0.0463239	0.951027	6323	0.997351	high	Liver	ENSG00000167800.9	peak_393108	chr11_67761400_G_A_b38	chr11_67632130_C_G_b38	0.00370003	0.0619837	0.0587186	0.871749	2942	0	0.930468	high
peak_504777_Liver_ENSG00000257337.6	rs11170385_TC	TC	peak_504777	chr12_52987508_G_A_b38	chr12_53049494_T_G_b38	rs11170385	4.69925533894151e-05	0.0341371	0.406351	0.559461	5036	0	0.965812	medium	TC	Liver	ENSG00000257337.6	chr12:53046995	chr12:53049494	rs11170385	3.71204639156526e-05	0.19105	0.274265	0.534622	7987	0.808887	medium	Liver	ENSG00000257337.6	peak_504777	chr12_52987508_G_A_b38	chr12_53046995_C_T_b38	0.086462	0.00784252	0.0900366	0.808195	4688	0	0.898231	high
peak_507532_Liver_ENSG00000139531.12	rs11171739_HDL	HDL	peak_507532	chr12_56084218_A_C_b38	chr12_56076841_C_T_b38	rs11171739	9.61001496303067e-11	0.000759463	0.0119484	0.987292	3313	0	0.999241	high	HDL	Liver	ENSG00000139531.12	chr12:56007301	chr12:56076841	rs11171739	4.48838049152286e-10	4.94869304573405e-05	0.056132	0.943819	6249	0.999951	high	Liver	ENSG00000139531.12	peak_507532	chr12_56084218_A_C_b38	chr12_56007301_G_A_b38	8.27633835590551e-05	0.00776988	0.09106	0.90108	2985	0	0.99214	high
peak_507532_Liver_ENSG00000197728.9	rs11171739_HDL	HDL	peak_507532	chr12_56084218_A_C_b38	chr12_56076841_C_T_b38	rs11171739	9.61001496303067e-11	0.000759463	0.0119484	0.987292	3313	0	0.999241	high	HDL	Liver	ENSG00000197728.9	chr12:56042145	chr12:56076841	rs11171739	1.85290117888296e-10	1.03635343681461e-125	0.0227872	0.977213	6117	1	high	Liver	ENSG00000197728.9	peak_507532	chr12_56084218_A_C_b38	chr12_56042145_C_G_b38	1.74645645791857e-125	0.00287749	0.0331118	0.964011	3033	0	0.997123	high
peak_520768_Liver_ENSG00000127337.6	rs4761233_logTG	logTG	peak_520768	chr12_69388264_G_C_b38	chr12_69329100_T_C_b38	rs4761233	2.11597663825877e-08	0.108048	0.12458	0.767372	4912	0	0.891952	medium	logTG	Liver	ENSG00000127337.6	chr12:69374169	chr12:69329100	rs4761233	8.59890670605824e-09	1.17787527892309e-12	0.0501568	0.949843	7891	1	high	Liver	ENSG00000127337.6	peak_520768	chr12_69388264_G_C_b38	chr12_69374169_G_A_b38	1.25599475309192e-12	0.045326	0.0497971	0.904877	4614	0	0.954674	high
peak_559078_Liver_ENSG00000110880.10	rs10850141_nonHDL	nonHDL	peak_559078	chr12_108774739_C_T_b38	chr12_108762961_T_C_b38	rs10850141	2.75537350848236e-15	0.0241541	0.0804765	0.895369	4638	0	0.975846	high	nonHDL	Liver	ENSG00000110880.10	chr12:108856580	chr12:108762961	rs10850141	4.71794561236442e-15	0.00011192	0.138249	0.86164	7747	0.999888	high	Liver	ENSG00000110880.10	peak_559078	chr12_108774739_C_T_b38	chr12_108856580_A_G_b38	0.000104785	0.0382136	0.122165	0.839484	4325	0	0.961649	high
peak_559078_Liver_ENSG00000110880.10	rs4964750_nonHDL	nonHDL	peak_559078	chr12_108774739_C_T_b38	chr12_108762961_T_C_b38	rs4964750	2.75537350848236e-15	0.0241541	0.0804765	0.895369	4638	0	0.975846	high	nonHDL	Liver	ENSG00000110880.10	chr12:108856580	chr12:108762961	rs4964750	4.71794561236442e-15	0.00011192	0.138249	0.86164	7747	0.999888	high	Liver	ENSG00000110880.10	peak_559078	chr12_108774739_C_T_b38	chr12_108856580_A_G_b38	0.000104785	0.0382136	0.122165	0.839484	4325	0	0.961649	high
peak_559078_Liver_ENSG00000110880.10	rs4964756_LDL	LDL	peak_559078	chr12_108774739_C_T_b38	chr12_108777921_T_A_b38	rs4964756	1.32770495814648e-15	0.0158278	0.0524003	0.931772	4639	0	0.984172	high	LDL	Liver	ENSG00000110880.10	chr12:108856580	chr12:108777921	rs4964756	2.06068682191701e-15	6.7060616392912e-05	0.0824352	0.917498	7747	0.999933	high	Liver	ENSG00000110880.10	peak_559078	chr12_108774739_C_T_b38	chr12_108856580_A_G_b38	0.000104785	0.0382136	0.122165	0.839484	4325	0	0.961649	high
peak_559078_Liver_ENSG00000110880.10	rs7134594_LDL	LDL	peak_559078	chr12_108774739_C_T_b38	chr12_108777921_T_A_b38	rs7134594	1.32770495814648e-15	0.0158278	0.0524003	0.931772	4639	0	0.984172	high	LDL	Liver	ENSG00000110880.10	chr12:108856580	chr12:108777921	rs7134594	2.06068682191701e-15	6.7060616392912e-05	0.0824352	0.917498	7747	0.999933	high	Liver	ENSG00000110880.10	peak_559078	chr12_108774739_C_T_b38	chr12_108856580_A_G_b38	0.000104785	0.0382136	0.122165	0.839484	4325	0	0.961649	high
peak_615756_Liver_ENSG00000136147.17	rs9535255_LDL	LDL	peak_615756	chr13_49534508_G_A_b38	chr13_49530250_A_G_b38	rs9535255	4.79450357888145e-06	0.0386114	0.10603	0.855352	3771	0	0.961382	high	LDL	Liver	ENSG00000136147.17	chr13:49483860	chr13:49530250	rs9535255	4.48022440003062e-06	2.65019139788023e-07	0.110593	0.889403	6226	0.999995	high	Liver	ENSG00000136147.17	peak_615756	chr13_49533768_G_A_b38	chr13_49483860_C_T_b38	3.60742757707247e-07	0.0542628	0.136194	0.809543	3505	0	0.945737	high
peak_78259_Liver_ENSG00000153904.18	rs11161570_HDL	HDL	peak_78259	chr1_85360511_T_C_b38	chr1_85256228_T_C_b38	rs11161570	1.8681207703534e-06	5.7323948920119e-07	0.0404853	0.959512	4459	0	0.999998	high	HDL	Liver	ENSG00000153904.18	chr1:85322807	chr1:85256228	rs11161570	2.79411381413136e-06	1.29970254071107e-56	0.0614156	0.938582	7744	0.999997	high	Liver	ENSG00000153904.18	peak_78259	chr1_85360511_T_C_b38	chr1_85322807_A_C_b38	6.50189368574072e-56	1.14079022205589e-06	0.0758938	0.924105	3360	0	0.999999	high
peak_846429_Liver_ENSG00000157045.8	rs11644601_HDL	HDL	peak_846429	chr16_15306251_T_C_b38	chr16_15078261_T_C_b38	rs11644601	1.82488646893731e-29	0.0138958	0.0441877	0.941916	2679	0	0.986104	high	HDL	Liver	ENSG00000157045.8	chr16:15054789	chr16:15078261	rs11644601	4.05239803494362e-30	0.000581427	0.00910202	0.990317	4814	0.999419	high	Liver	ENSG00000157045.8	peak_846429	chr16_15306251_T_C_b38	chr16_15054789_C_A_b38	0.00824791	0.0391457	0.0980696	0.851273	2128	0	0.949342	high
peak_846429_Liver_ENSG00000157045.8	rs12928099_logTG	logTG	peak_846429	chr16_15306251_T_C_b38	chr16_15056648_C_A_b38	rs12928099	2.4419036090438e-61	0.0143457	0.0456658	0.939989	2681	0	0.985654	high	logTG	Liver	ENSG00000157045.8	chr16:15054789	chr16:15056648	rs12928099	5.24116319779321e-62	0.000580175	0.0090802	0.99034	4813	0.99942	high	Liver	ENSG00000157045.8	peak_846429	chr16_15306251_T_C_b38	chr16_15054789_C_A_b38	0.00824791	0.0391457	0.0980696	0.851273	2128	0	0.949342	high
peak_846429_Liver_ENSG00000157045.8	rs6498570_logTG	logTG	peak_846429	chr16_15306251_T_C_b38	chr16_15056648_C_A_b38	rs6498570	2.4419036090438e-61	0.0143457	0.0456658	0.939989	2681	0	0.985654	high	logTG	Liver	ENSG00000157045.8	chr16:15054789	chr16:15056648	rs6498570	5.24116319779321e-62	0.000580175	0.0090802	0.99034	4813	0.99942	high	Liver	ENSG00000157045.8	peak_846429	chr16_15306251_T_C_b38	chr16_15054789_C_A_b38	0.00824791	0.0391457	0.0980696	0.851273	2128	0	0.949342	high
peak_846429_Liver_ENSG00000261819.1	rs11644601_HDL	HDL	peak_846429	chr16_15306251_T_C_b38	chr16_15078261_T_C_b38	rs11644601	1.82488646893731e-29	0.0138958	0.0441877	0.941916	2679	0	0.986104	high	HDL	Liver	ENSG00000261819.1	chr16:15306251	chr16:15078261	rs11644601	1.04456514695264e-29	0.0195315	0.0250019	0.955467	4727	0.980468	high	Liver	ENSG00000261819.1	peak_846429	chr16_15306251_T_C_b38	chr16_15306251_T_C_b38	0.0447496	0.0170063	0.0430137	0.877892	2271	0	0.920905	high
peak_846429_Liver_ENSG00000261819.1	rs12928099_logTG	logTG	peak_846429	chr16_15306251_T_C_b38	chr16_15056648_C_A_b38	rs12928099	2.4419036090438e-61	0.0143457	0.0456658	0.939989	2681	0	0.985654	high	logTG	Liver	ENSG00000261819.1	chr16:15306251	chr16:15056648	rs12928099	1.32390625869669e-61	0.0191047	0.0244318	0.956463	4726	0.980895	high	Liver	ENSG00000261819.1	peak_846429	chr16_15306251_T_C_b38	chr16_15306251_T_C_b38	0.0447496	0.0170063	0.0430137	0.877892	2271	0	0.920905	high
peak_846429_Liver_ENSG00000261819.1	rs6498570_logTG	logTG	peak_846429	chr16_15306251_T_C_b38	chr16_15056648_C_A_b38	rs6498570	2.4419036090438e-61	0.0143457	0.0456658	0.939989	2681	0	0.985654	high	logTG	Liver	ENSG00000261819.1	chr16:15306251	chr16:15056648	rs6498570	1.32390625869669e-61	0.0191047	0.0244318	0.956463	4726	0.980895	high	Liver	ENSG00000261819.1	peak_846429	chr16_15306251_T_C_b38	chr16_15306251_T_C_b38	0.0447496	0.0170063	0.0430137	0.877892	2271	0	0.920905	high
peak_846432_Liver_ENSG00000157045.8	rs11644601_HDL	HDL	peak_846432	chr16_15022299_T_G_b38	chr16_15078261_T_C_b38	rs11644601	5.60297277514483e-29	0.0641249	0.13774	0.798135	2675	0	0.935875	medium	HDL	Liver	ENSG00000157045.8	chr16:15054789	chr16:15078261	rs11644601	4.05239803494362e-30	0.000581427	0.00910202	0.990317	4814	0.999419	high	Liver	ENSG00000157045.8	peak_846432	chr16_15287858_A_G_b38	chr16_15054789_C_A_b38	0.00560546	0.0744782	0.0663961	0.847312	2130	0	0.913708	high
peak_846432_Liver_ENSG00000157045.8	rs12928099_logTG	logTG	peak_846432	chr16_15022299_T_G_b38	chr16_15056648_C_A_b38	rs12928099	7.30488251124432e-61	0.0645076	0.138597	0.796896	2677	0	0.935492	medium	logTG	Liver	ENSG00000157045.8	chr16:15054789	chr16:15056648	rs12928099	5.24116319779321e-62	0.000580175	0.0090802	0.99034	4813	0.99942	high	Liver	ENSG00000157045.8	peak_846432	chr16_15287858_A_G_b38	chr16_15054789_C_A_b38	0.00560546	0.0744782	0.0663961	0.847312	2130	0	0.913708	high
peak_846432_Liver_ENSG00000157045.8	rs6498570_logTG	logTG	peak_846432	chr16_15022299_T_G_b38	chr16_15056648_C_A_b38	rs6498570	7.30488251124432e-61	0.0645076	0.138597	0.796896	2677	0	0.935492	medium	logTG	Liver	ENSG00000157045.8	chr16:15054789	chr16:15056648	rs6498570	5.24116319779321e-62	0.000580175	0.0090802	0.99034	4813	0.99942	high	Liver	ENSG00000157045.8	peak_846432	chr16_15287858_A_G_b38	chr16_15054789_C_A_b38	0.00560546	0.0744782	0.0663961	0.847312	2130	0	0.913708	high
peak_846433_Liver_ENSG00000157045.8	rs11644601_HDL	HDL	peak_846433	chr16_15306251_T_C_b38	chr16_15078261_T_C_b38	rs11644601	5.51894480491339e-29	0.0628705	0.135632	0.801497	2670	0	0.937129	high	HDL	Liver	ENSG00000157045.8	chr16:15054789	chr16:15078261	rs11644601	4.05239803494362e-30	0.000581427	0.00910202	0.990317	4814	0.999419	high	Liver	ENSG00000157045.8	peak_846433	chr16_15306251_T_C_b38	chr16_15054789_C_A_b38	0.0194865	0.112547	0.233188	0.625398	2131	0	0.858586	medium
peak_846433_Liver_ENSG00000157045.8	rs12928099_logTG	logTG	peak_846433	chr16_15306251_T_C_b38	chr16_15056648_C_A_b38	rs12928099	7.46447059344799e-61	0.065619	0.141613	0.792768	2672	0	0.934381	medium	logTG	Liver	ENSG00000157045.8	chr16:15054789	chr16:15056648	rs12928099	5.24116319779321e-62	0.000580175	0.0090802	0.99034	4813	0.99942	high	Liver	ENSG00000157045.8	peak_846433	chr16_15306251_T_C_b38	chr16_15054789_C_A_b38	0.0194865	0.112547	0.233188	0.625398	2131	0	0.858586	medium
peak_846433_Liver_ENSG00000157045.8	rs6498570_logTG	logTG	peak_846433	chr16_15306251_T_C_b38	chr16_15056648_C_A_b38	rs6498570	7.46447059344799e-61	0.065619	0.141613	0.792768	2672	0	0.934381	medium	logTG	Liver	ENSG00000157045.8	chr16:15054789	chr16:15056648	rs6498570	5.24116319779321e-62	0.000580175	0.0090802	0.99034	4813	0.99942	high	Liver	ENSG00000157045.8	peak_846433	chr16_15306251_T_C_b38	chr16_15054789_C_A_b38	0.0194865	0.112547	0.233188	0.625398	2131	0	0.858586	medium
peak_846433_Liver_ENSG00000261819.1	rs11644601_HDL	HDL	peak_846433	chr16_15306251_T_C_b38	chr16_15078261_T_C_b38	rs11644601	5.51894480491339e-29	0.0628705	0.135632	0.801497	2670	0	0.937129	high	HDL	Liver	ENSG00000261819.1	chr16:15306251	chr16:15078261	rs11644601	1.04456514695264e-29	0.0195315	0.0250019	0.955467	4727	0.980468	high	Liver	ENSG00000261819.1	peak_846433	chr16_15306251_T_C_b38	chr16_15306251_T_C_b38	0.0222085	0.010386	0.020857	0.935964	2274	0	0.956821	high
peak_846433_Liver_ENSG00000261819.1	rs12928099_logTG	logTG	peak_846433	chr16_15306251_T_C_b38	chr16_15056648_C_A_b38	rs12928099	7.46447059344799e-61	0.065619	0.141613	0.792768	2672	0	0.934381	medium	logTG	Liver	ENSG00000261819.1	chr16:15306251	chr16:15056648	rs12928099	1.32390625869669e-61	0.0191047	0.0244318	0.956463	4726	0.980895	high	Liver	ENSG00000261819.1	peak_846433	chr16_15306251_T_C_b38	chr16_15306251_T_C_b38	0.0222085	0.010386	0.020857	0.935964	2274	0	0.956821	high
peak_846433_Liver_ENSG00000261819.1	rs6498570_logTG	logTG	peak_846433	chr16_15306251_T_C_b38	chr16_15056648_C_A_b38	rs6498570	7.46447059344799e-61	0.065619	0.141613	0.792768	2672	0	0.934381	medium	logTG	Liver	ENSG00000261819.1	chr16:15306251	chr16:15056648	rs6498570	1.32390625869669e-61	0.0191047	0.0244318	0.956463	4726	0.980895	high	Liver	ENSG00000261819.1	peak_846433	chr16_15306251_T_C_b38	chr16_15306251_T_C_b38	0.0222085	0.010386	0.020857	0.935964	2274	0	0.956821	high
peak_846441_Liver_ENSG00000157045.8	rs11644601_HDL	HDL	peak_846441	chr16_14777520_C_T_b38	chr16_15078261_T_C_b38	rs11644601	1.92605186355429e-29	0.042967	0.0466945	0.910338	2667	0	0.957033	high	HDL	Liver	ENSG00000157045.8	chr16:15054789	chr16:15078261	rs11644601	4.05239803494362e-30	0.000581427	0.00910202	0.990317	4814	0.999419	high	Liver	ENSG00000157045.8	peak_846441	chr16_14777520_C_T_b38	chr16_15054789_C_A_b38	0.00660651	0.0774003	0.0784872	0.831059	2135	0	0.909546	high
peak_846441_Liver_ENSG00000157045.8	rs12928099_logTG	logTG	peak_846441	chr16_14777520_C_T_b38	chr16_15056648_C_A_b38	rs12928099	2.58595300991455e-61	0.0445121	0.048417	0.907071	2669	0	0.955488	high	logTG	Liver	ENSG00000157045.8	chr16:15054789	chr16:15056648	rs12928099	5.24116319779321e-62	0.000580175	0.0090802	0.99034	4813	0.99942	high	Liver	ENSG00000157045.8	peak_846441	chr16_14777520_C_T_b38	chr16_15054789_C_A_b38	0.00660651	0.0774003	0.0784872	0.831059	2135	0	0.909546	high
peak_846441_Liver_ENSG00000157045.8	rs6498570_logTG	logTG	peak_846441	chr16_14777520_C_T_b38	chr16_15056648_C_A_b38	rs6498570	2.58595300991455e-61	0.0445121	0.048417	0.907071	2669	0	0.955488	high	logTG	Liver	ENSG00000157045.8	chr16:15054789	chr16:15056648	rs6498570	5.24116319779321e-62	0.000580175	0.0090802	0.99034	4813	0.99942	high	Liver	ENSG00000157045.8	peak_846441	chr16_14777520_C_T_b38	chr16_15054789_C_A_b38	0.00660651	0.0774003	0.0784872	0.831059	2135	0	0.909546	high
peak_846443_Liver_ENSG00000157045.8	rs11644601_HDL	HDL	peak_846443	chr16_15080714_G_A_b38	chr16_15078261_T_C_b38	rs11644601	1.70332707696623e-30	0.000177656	0.00321309	0.996609	2664	0	0.999822	high	HDL	Liver	ENSG00000157045.8	chr16:15054789	chr16:15078261	rs11644601	4.05239803494362e-30	0.000581427	0.00910202	0.990317	4814	0.999419	high	Liver	ENSG00000157045.8	peak_846443	chr16_15080714_G_A_b38	chr16_15054789_C_A_b38	0.00100111	0.000508027	0.0110336	0.987415	2136	0	0.998449	high
peak_846443_Liver_ENSG00000157045.8	rs12928099_logTG	logTG	peak_846443	chr16_15080714_G_A_b38	chr16_15056648_C_A_b38	rs12928099	2.32892356604192e-62	0.000187507	0.00344547	0.996367	2666	0	0.999812	high	logTG	Liver	ENSG00000157045.8	chr16:15054789	chr16:15056648	rs12928099	5.24116319779321e-62	0.000580175	0.0090802	0.99034	4813	0.99942	high	Liver	ENSG00000157045.8	peak_846443	chr16_15080714_G_A_b38	chr16_15054789_C_A_b38	0.00100111	0.000508027	0.0110336	0.987415	2136	0	0.998449	high
peak_846443_Liver_ENSG00000157045.8	rs6498570_logTG	logTG	peak_846443	chr16_15080714_G_A_b38	chr16_15056648_C_A_b38	rs6498570	2.32892356604192e-62	0.000187507	0.00344547	0.996367	2666	0	0.999812	high	logTG	Liver	ENSG00000157045.8	chr16:15054789	chr16:15056648	rs6498570	5.24116319779321e-62	0.000580175	0.0090802	0.99034	4813	0.99942	high	Liver	ENSG00000157045.8	peak_846443	chr16_15080714_G_A_b38	chr16_15054789_C_A_b38	0.00100111	0.000508027	0.0110336	0.987415	2136	0	0.998449	high
peak_846443_Liver_ENSG00000207425.1	rs11644601_HDL	HDL	peak_846443	chr16_15080714_G_A_b38	chr16_15078261_T_C_b38	rs11644601	1.70332707696623e-30	0.000177656	0.00321309	0.996609	2664	0	0.999822	high	HDL	Liver	ENSG00000207425.1	chr16:15036083	chr16:15078261	rs11644601	3.83551109619483e-29	0.110812	0.0945874	0.794601	4750	0.889188	medium	Liver	ENSG00000207425.1	peak_846443	chr16_15080714_G_A_b38	chr16_15036083_C_T_b38	0.171462	0.00418758	0.097247	0.719775	2377	0	0.817022	medium
peak_846443_Liver_ENSG00000207425.1	rs12928099_logTG	logTG	peak_846443	chr16_15080714_G_A_b38	chr16_15056648_C_A_b38	rs12928099	2.32892356604192e-62	0.000187507	0.00344547	0.996367	2666	0	0.999812	high	logTG	Liver	ENSG00000207425.1	chr16:15036083	chr16:15056648	rs12928099	4.99957189276932e-61	0.11154	0.0952034	0.793257	4749	0.88846	medium	Liver	ENSG00000207425.1	peak_846443	chr16_15080714_G_A_b38	chr16_15036083_C_T_b38	0.171462	0.00418758	0.097247	0.719775	2377	0	0.817022	medium
peak_846443_Liver_ENSG00000207425.1	rs6498570_logTG	logTG	peak_846443	chr16_15080714_G_A_b38	chr16_15056648_C_A_b38	rs6498570	2.32892356604192e-62	0.000187507	0.00344547	0.996367	2666	0	0.999812	high	logTG	Liver	ENSG00000207425.1	chr16:15036083	chr16:15056648	rs6498570	4.99957189276932e-61	0.11154	0.0952034	0.793257	4749	0.88846	medium	Liver	ENSG00000207425.1	peak_846443	chr16_15080714_G_A_b38	chr16_15036083_C_T_b38	0.171462	0.00418758	0.097247	0.719775	2377	0	0.817022	medium
peak_846443_Liver_ENSG00000261819.1	rs11644601_HDL	HDL	peak_846443	chr16_15080714_G_A_b38	chr16_15078261_T_C_b38	rs11644601	1.70332707696623e-30	0.000177656	0.00321309	0.996609	2664	0	0.999822	high	HDL	Liver	ENSG00000261819.1	chr16:15306251	chr16:15078261	rs11644601	1.04456514695264e-29	0.0195315	0.0250019	0.955467	4727	0.980468	high	Liver	ENSG00000261819.1	peak_846443	chr16_15080714_G_A_b38	chr16_15306251_T_C_b38	0.0337717	0.00140535	0.0322312	0.931161	2279	0	0.963392	high
peak_846443_Liver_ENSG00000261819.1	rs12928099_logTG	logTG	peak_846443	chr16_15080714_G_A_b38	chr16_15056648_C_A_b38	rs12928099	2.32892356604192e-62	0.000187507	0.00344547	0.996367	2666	0	0.999812	high	logTG	Liver	ENSG00000261819.1	chr16:15306251	chr16:15056648	rs12928099	1.32390625869669e-61	0.0191047	0.0244318	0.956463	4726	0.980895	high	Liver	ENSG00000261819.1	peak_846443	chr16_15080714_G_A_b38	chr16_15306251_T_C_b38	0.0337717	0.00140535	0.0322312	0.931161	2279	0	0.963392	high
peak_846443_Liver_ENSG00000261819.1	rs6498570_logTG	logTG	peak_846443	chr16_15080714_G_A_b38	chr16_15056648_C_A_b38	rs6498570	2.32892356604192e-62	0.000187507	0.00344547	0.996367	2666	0	0.999812	high	logTG	Liver	ENSG00000261819.1	chr16:15306251	chr16:15056648	rs6498570	1.32390625869669e-61	0.0191047	0.0244318	0.956463	4726	0.980895	high	Liver	ENSG00000261819.1	peak_846443	chr16_15080714_G_A_b38	chr16_15306251_T_C_b38	0.0337717	0.00140535	0.0322312	0.931161	2279	0	0.963392	high
peak_846736_Liver_ENSG00000261819.1	rs11644601_HDL	HDL	peak_846736	chr16_15307959_A_T_b38	chr16_15078261_T_C_b38	rs11644601	1.36191543745936e-28	0.057396	0.337067	0.605537	2820	0	0.942604	medium	HDL	Liver	ENSG00000261819.1	chr16:15306251	chr16:15078261	rs11644601	1.04456514695264e-29	0.0195315	0.0250019	0.955467	4727	0.980468	high	Liver	ENSG00000261819.1	peak_846736	chr16_15306251_T_C_b38	chr16_15306251_T_C_b38	0.032256	0.00679183	0.0293031	0.924401	1897	0	0.953705	high
peak_846736_Liver_ENSG00000261819.1	rs12928099_logTG	logTG	peak_846736	chr16_15307959_A_T_b38	chr16_15056648_C_A_b38	rs12928099	1.79986264736494e-60	0.058473	0.343381	0.598146	2823	0	0.941527	medium	logTG	Liver	ENSG00000261819.1	chr16:15306251	chr16:15056648	rs12928099	1.32390625869669e-61	0.0191047	0.0244318	0.956463	4726	0.980895	high	Liver	ENSG00000261819.1	peak_846736	chr16_15306251_T_C_b38	chr16_15306251_T_C_b38	0.032256	0.00679183	0.0293031	0.924401	1897	0	0.953705	high
peak_846736_Liver_ENSG00000261819.1	rs6498570_logTG	logTG	peak_846736	chr16_15307959_A_T_b38	chr16_15056648_C_A_b38	rs6498570	1.79986264736494e-60	0.058473	0.343381	0.598146	2823	0	0.941527	medium	logTG	Liver	ENSG00000261819.1	chr16:15306251	chr16:15056648	rs6498570	1.32390625869669e-61	0.0191047	0.0244318	0.956463	4726	0.980895	high	Liver	ENSG00000261819.1	peak_846736	chr16_15306251_T_C_b38	chr16_15306251_T_C_b38	0.032256	0.00679183	0.0293031	0.924401	1897	0	0.953705	high
peak_859628_Liver_ENSG00000251417.2	rs7187333_HDL	HDL	peak_859628	chr16_28377186_A_G_b38	chr16_28854595_G_A_b38	rs7187333	7.57568981589867e-07	0.00661598	0.228737	0.764647	3215	0	0.993383	medium	HDL	Liver	ENSG00000251417.2	chr16:28527319	chr16:28854595	rs7187333	1.5151909746138e-06	0.035063	0.455596	0.50934	4871	0.964935	medium	Liver	ENSG00000251417.2	peak_859628	chr16_28377186_A_G_b38	chr16_28527319_A_G_b38	0.0155983	0.00629458	0.186508	0.791074	2263	0	0.977583	medium
peak_859647_Liver_ENSG00000251417.2	rs7187333_HDL	HDL	peak_859647	chr16_28806716_C_T_b38	chr16_28854595_G_A_b38	rs7187333	3.73348508639523e-07	0.00543455	0.111928	0.882637	3090	0	0.994565	high	HDL	Liver	ENSG00000251417.2	chr16:28527319	chr16:28854595	rs7187333	1.5151909746138e-06	0.035063	0.455596	0.50934	4871	0.964935	medium	Liver	ENSG00000251417.2	peak_859647	chr16_28806716_C_T_b38	chr16_28527319_A_G_b38	0.021124	0.013226	0.253311	0.711239	2276	0	0.96455	medium
peak_859654_Liver_ENSG00000251417.2	rs7187333_HDL	HDL	peak_859654	chr16_28572041_A_G_b38	chr16_28854595_G_A_b38	rs7187333	1.60290413936135e-06	8.79980176802001e-05	0.483105	0.516806	3025	0	0.99991	medium	HDL	Liver	ENSG00000251417.2	chr16:28527319	chr16:28854595	rs7187333	1.5151909746138e-06	0.035063	0.455596	0.50934	4871	0.964935	medium	Liver	ENSG00000251417.2	peak_859654	chr16_28572041_A_G_b38	chr16_28527319_A_G_b38	0.0129131	3.11150408888664e-05	0.15452	0.832533	2301	0	0.987053	high
peak_859755_Liver_ENSG00000251417.2	rs7187333_HDL	HDL	peak_859755	chr16_28607857_G_A_b38	chr16_28854595_G_A_b38	rs7187333	6.91134997959416e-07	0.0119897	0.207265	0.780744	2904	0	0.98801	medium	HDL	Liver	ENSG00000251417.2	chr16:28527319	chr16:28854595	rs7187333	1.5151909746138e-06	0.035063	0.455596	0.50934	4871	0.964935	medium	Liver	ENSG00000251417.2	peak_859755	chr16_28607857_G_A_b38	chr16_28527319_A_G_b38	0.0227558	0.0184534	0.273617	0.683643	2340	0	0.95726	medium
peak_859803_Liver_ENSG00000251417.2	rs7187333_HDL	HDL	peak_859803	chr16_28496748_C_T_b38	chr16_28854595_G_A_b38	rs7187333	1.41999341225209e-06	2.6103627400979e-06	0.426492	0.573504	2950	0	0.999996	medium	HDL	Liver	ENSG00000251417.2	chr16:28527319	chr16:28854595	rs7187333	1.5151909746138e-06	0.035063	0.455596	0.50934	4871	0.964935	medium	Liver	ENSG00000251417.2	peak_859803	chr16_28496748_C_T_b38	chr16_28527319_A_G_b38	0.0180992	1.47520146687997e-06	0.218741	0.763158	2443	0	0.981899	medium
peak_859810_Liver_ENSG00000251417.2	rs7187333_HDL	HDL	peak_859810	chr16_28882211_A_G_b38	chr16_28854595_G_A_b38	rs7187333	6.44809006252273e-07	6.14742852950594e-05	0.193103	0.806835	2966	0	0.999938	high	HDL	Liver	ENSG00000251417.2	chr16:28527319	chr16:28854595	rs7187333	1.5151909746138e-06	0.035063	0.455596	0.50934	4871	0.964935	medium	Liver	ENSG00000251417.2	peak_859810	chr16_28882211_A_G_b38	chr16_28527319_A_G_b38	0.023434	9.81156756126579e-05	0.28438	0.69208	2499	0	0.97646	medium
peak_859814_Liver_ENSG00000251417.2	rs7187333_HDL	HDL	peak_859814	chr16_28377423_G_C_b38	chr16_28854595_G_A_b38	rs7187333	6.25621206318061e-07	0.0114562	0.187341	0.801202	2966	0	0.988543	high	HDL	Liver	ENSG00000251417.2	chr16:28527319	chr16:28854595	rs7187333	1.5151909746138e-06	0.035063	0.455596	0.50934	4871	0.964935	medium	Liver	ENSG00000251417.2	peak_859814	chr16_28377423_G_C_b38	chr16_28527319_A_G_b38	0.0181539	0.0149883	0.220237	0.74539	2510	0	0.965626	medium
peak_859822_Liver_ENSG00000251417.2	rs7187333_HDL	HDL	peak_859822	chr16_28846324_A_G_b38	chr16_28854595_G_A_b38	rs7187333	9.92968775622045e-07	1.38850226149214e-06	0.297809	0.702189	2943	0	0.999998	medium	HDL	Liver	ENSG00000251417.2	chr16:28527319	chr16:28854595	rs7187333	1.5151909746138e-06	0.035063	0.455596	0.50934	4871	0.964935	medium	Liver	ENSG00000251417.2	peak_859822	chr16_28846324_A_G_b38	chr16_28527319_A_G_b38	0.0100398	6.19946905763401e-07	0.121488	0.868472	2566	0	0.98996	high
peak_859826_Liver_ENSG00000251417.2	rs7187333_HDL	HDL	peak_859826	chr16_28691622_A_T_b38	chr16_28854595_G_A_b38	rs7187333	7.92057285781425e-07	0.0475983	0.237299	0.715102	2912	0	0.952401	medium	HDL	Liver	ENSG00000251417.2	chr16:28527319	chr16:28854595	rs7187333	1.5151909746138e-06	0.035063	0.455596	0.50934	4871	0.964935	medium	Liver	ENSG00000251417.2	peak_859826	chr16_28479196_T_C_b38	chr16_28527319_A_G_b38	0.0153889	0.0479481	0.186794	0.745934	2537	0	0.932729	medium
peak_859827_Liver_ENSG00000251417.2	rs7187333_HDL	HDL	peak_859827	chr16_28392150_C_A_b38	chr16_28854595_G_A_b38	rs7187333	1.56034893411656e-06	0.0312505	0.468462	0.500286	2912	0	0.968748	medium	HDL	Liver	ENSG00000251417.2	chr16:28527319	chr16:28854595	rs7187333	1.5151909746138e-06	0.035063	0.455596	0.50934	4871	0.964935	medium	Liver	ENSG00000251417.2	peak_859827	chr16_28941317_T_C_b38	chr16_28527319_A_G_b38	0.0197371	0.0198219	0.239813	0.719002	2536	0	0.958815	medium
peak_903729_Liver_ENSG00000179588.8	rs35613341_TC	TC	peak_903729	chr16_88461823_A_G_b38	chr16_88468999_C_G_b38	rs35613341	7.98395740707857e-20	0.0268978	0.0807065	0.892396	6933	0	0.973102	high	TC	Liver	ENSG00000179588.8	chr16:88450697	chr16:88468999	rs35613341	2.54024256401959e-20	0.00320492	0.0230628	0.973732	10927	0.996795	high	Liver	ENSG00000179588.8	peak_903729	chr16_88461823_A_G_b38	chr16_88450697_G_A_b38	0.0095964	0.0253186	0.0723735	0.889395	6164	0	0.961769	high
peak_903730_Liver_ENSG00000179588.8	rs35613341_TC	TC	peak_903730	chr16_88468933_G_A_b38	chr16_88468999_C_G_b38	rs35613341	1.82150428547549e-20	2.0656530571651e-06	0.0176353	0.982363	6936	0	0.999998	high	TC	Liver	ENSG00000179588.8	chr16:88450697	chr16:88468999	rs35613341	2.54024256401959e-20	0.00320492	0.0230628	0.973732	10927	0.996795	high	Liver	ENSG00000179588.8	peak_903730	chr16_88468933_G_A_b38	chr16_88450697_G_A_b38	0.00189278	1.65997853978181e-06	0.0134648	0.984641	6162	0	0.998105	high
peak_936052_Liver_ENSG00000002834.17	rs12943633_LDL	LDL	peak_936052	chr17_38913838_T_C_b38	chr17_38914484_A_G_b38	rs12943633	6.5669129521005e-10	0.0742562	0.03563	0.890114	2747	0	0.925744	high	LDL	Liver	ENSG00000002834.17	chr17:38914484	chr17:38914484	rs12943633	1.76525304819047e-10	0.00104905	0.00894518	0.990006	4890	0.998951	high	Liver	ENSG00000002834.17	peak_936052	chr17_38914484_A_G_b38	chr17_38914484_A_G_b38	0.00600266	0.0955745	0.040007	0.844372	2471	0	0.884379	high
peak_936052_Liver_ENSG00000002834.17	rs525767_LDL	LDL	peak_936052	chr17_38913838_T_C_b38	chr17_38914484_A_G_b38	rs525767	6.5669129521005e-10	0.0742562	0.03563	0.890114	2747	0	0.925744	high	LDL	Liver	ENSG00000002834.17	chr17:38914484	chr17:38914484	rs525767	1.76525304819047e-10	0.00104905	0.00894518	0.990006	4890	0.998951	high	Liver	ENSG00000002834.17	peak_936052	chr17_38914484_A_G_b38	chr17_38914484_A_G_b38	0.00600266	0.0955745	0.040007	0.844372	2471	0	0.884379	high
peak_936052_Liver_ENSG00000263874.2	rs12943633_LDL	LDL	peak_936052	chr17_38913838_T_C_b38	chr17_38914484_A_G_b38	rs12943633	6.5669129521005e-10	0.0742562	0.03563	0.890114	2747	0	0.925744	high	LDL	Liver	ENSG00000263874.2	chr17:38914735	chr17:38914484	rs12943633	1.57954624936037e-10	7.62888634185205e-05	0.0079109	0.992013	5012	0.999924	high	Liver	ENSG00000263874.2	peak_936052	chr17_39908718_G_A_b38	chr17_38914735_A_T_b38	0.000470887	0.0941968	0.0408665	0.863403	2545	0	0.904269	high
peak_936052_Liver_ENSG00000263874.2	rs525767_LDL	LDL	peak_936052	chr17_38913838_T_C_b38	chr17_38914484_A_G_b38	rs525767	6.5669129521005e-10	0.0742562	0.03563	0.890114	2747	0	0.925744	high	LDL	Liver	ENSG00000263874.2	chr17:38914735	chr17:38914484	rs525767	1.57954624936037e-10	7.62888634185205e-05	0.0079109	0.992013	5012	0.999924	high	Liver	ENSG00000263874.2	peak_936052	chr17_39908718_G_A_b38	chr17_38914735_A_T_b38	0.000470887	0.0941968	0.0408665	0.863403	2545	0	0.904269	high
peak_954960_Liver_ENSG00000189050.15	rs1292071_LDL	LDL	peak_954960	chr17_59724236_G_T_b38	chr17_59849550_T_C_b38	rs1292071	4.85882741739081e-11	0.00841287	0.104876	0.886711	2211	0	0.991587	high	LDL	Liver	ENSG00000189050.15	chr17:60187387	chr17:59849550	rs1292071	9.79433141361497e-11	0.0383596	0.21404	0.747601	4817	0.96164	medium	Liver	ENSG00000189050.15	peak_954960	chr17_59781849_G_A_b38	chr17_60187387_A_G_b38	0.0418624	0.0188993	0.19483	0.740363	1826	0	0.935193	medium
peak_954960_Liver_ENSG00000189050.15	rs1292071_TC	TC	peak_954960	chr17_59724236_G_T_b38	chr17_59849550_T_C_b38	rs1292071	1.95701233425765e-07	0.00950305	0.118596	0.871901	2211	0	0.990497	high	TC	Liver	ENSG00000189050.15	chr17:60187387	chr17:59849550	rs1292071	3.35579833820412e-07	0.0363281	0.202651	0.761021	4817	0.963672	medium	Liver	ENSG00000189050.15	peak_954960	chr17_59781849_G_A_b38	chr17_60187387_A_G_b38	0.0418624	0.0188993	0.19483	0.740363	1826	0	0.935193	medium
peak_955339_Liver_ENSG00000189050.15	rs1292071_LDL	LDL	peak_955339	chr17_60239372_C_T_b38	chr17_59849550_T_C_b38	rs1292071	4.58168979803378e-11	0.0351437	0.0980268	0.86683	2218	0	0.964856	high	LDL	Liver	ENSG00000189050.15	chr17:60187387	chr17:59849550	rs1292071	9.79433141361497e-11	0.0383596	0.21404	0.747601	4817	0.96164	medium	Liver	ENSG00000189050.15	peak_955339	chr17_60239372_C_T_b38	chr17_60187387_A_G_b38	0.0405961	0.0793153	0.188843	0.674255	1839	0	0.863099	medium
peak_955339_Liver_ENSG00000189050.15	rs1292071_TC	TC	peak_955339	chr17_60239372_C_T_b38	chr17_59849550_T_C_b38	rs1292071	1.61690232571963e-07	0.034895	0.0973261	0.867779	2218	0	0.965105	high	TC	Liver	ENSG00000189050.15	chr17:60187387	chr17:59849550	rs1292071	3.35579833820412e-07	0.0363281	0.202651	0.761021	4817	0.963672	medium	Liver	ENSG00000189050.15	peak_955339	chr17_60239372_C_T_b38	chr17_60187387_A_G_b38	0.0405961	0.0793153	0.188843	0.674255	1839	0	0.863099	medium
peak_97839_Liver_ENSG00000198890.7	rs1977658_LDL	LDL	peak_97839	chr1_107056636_A_T_b38	chr1_107064415_T_G_b38	rs1977658	4.67546836867175e-15	0.00136864	0.0230908	0.975541	4462	0	0.998631	high	LDL	Liver	ENSG00000198890.7	chr1:107050337	chr1:107064415	rs1977658	6.20357779209767e-14	1.45116921068272e-247	0.321745	0.678255	7555	1	medium	Liver	ENSG00000198890.7	peak_97839	chr1_107056636_A_T_b38	chr1_107050337_A_G_b38	3.09261213353198e-249	0.000681905	0.0103787	0.988939	4292	0	0.999318	high
peak_97839_Liver_ENSG00000198890.7	rs397981117_nonHDL	nonHDL	peak_97839	chr1_107056636_A_T_b38	chr1_107015739_A_T_b38	rs397981117	2.1612433207027e-06	0.00388638	0.0674271	0.928684	4462	0	0.996111	high	nonHDL	Liver	ENSG00000198890.7	chr1:107050337	chr1:107011647	rs397981117	1.26364362436842e-05	1.57321919815929e-247	0.348889	0.651098	7555	0.999987	medium	Liver	ENSG00000198890.7	peak_97839	chr1_107056636_A_T_b38	chr1_107050337_A_G_b38	3.09261213353198e-249	0.000681905	0.0103787	0.988939	4292	0	0.999318	high

### Sheet: S19 - ThreeWay Meta TransA GLGC
Supplementary Table 19: Colocalization Results for Meta-Analyzed Liver eQTLs , Trans-Ancestry GLGC Blood Lipids GWAS, and Liver caQTLs
unique	uniq_merge	trait.x	feature.x	leadcaQTLVariant.x	leadGWASVariant_coloc.x	sentinelGWAS	pp1.x	pp2.x	pp3.x	pp4.x	numsnp.x	filt_threshold.x	power.x	group.x	trait.y	Tissue.x	eGene.x	leadeQTLVariant_coloc	leadGWASVariant_coloc.y	sentinelGWAS_variant	pp1.y	pp2.y	pp3.y	pp4.y	numsnp.y	power.y	group.y	Tissue.y	eGene.y	feature.y	leadcaQTLVariant.y	leadeQTLVariant	pp1	pp2	pp3	pp4	numsnp	filt_threshold.y	power	group
peak_100012_Liver_CELSR2	rs115292790_TC	TC	peak_100012	chr1_109274968_G_T_b38	chr1_109256099_G_A_b38	rs115292790	0	0.000245098	0.0479759	0.951779	3494	0	0.999755	high	TC	Liver	CELSR2	chr1:109275684	chr1:109233663	rs115292790	0	6.35299217748251e-295	0.000999327	0.999001	4455	1	high	Liver	CELSR2	peak_100012	1:109274968	1:109275684	0.000263234	1.66404852485906e-293	0.0507856	0.948951	3227	0	0.999737	high
peak_100012_Liver_CELSR2	rs12740374_TC	TC	peak_100012	chr1_109274968_G_T_b38	chr1_109256099_G_A_b38	rs12740374	0	0.000245098	0.0479759	0.951779	3494	0	0.999755	high	TC	Liver	CELSR2	chr1:109275684	chr1:109233663	rs12740374	0	6.35299217748251e-295	0.000999327	0.999001	4455	1	high	Liver	CELSR2	peak_100012	1:109274968	1:109275684	0.000263234	1.66404852485906e-293	0.0507856	0.948951	3227	0	0.999737	high
peak_100012_Liver_CELSR2	rs140266316_TC	TC	peak_100012	chr1_109274968_G_T_b38	chr1_109256099_G_A_b38	rs140266316	0	0.000245098	0.0479759	0.951779	3494	0	0.999755	high	TC	Liver	CELSR2	chr1:109275684	chr1:109233663	rs140266316	0	6.35299217748251e-295	0.000999327	0.999001	4455	1	high	Liver	CELSR2	peak_100012	1:109274968	1:109275684	0.000263234	1.66404852485906e-293	0.0507856	0.948951	3227	0	0.999737	high
peak_100012_Liver_CELSR2	rs7528419_logTG	logTG	peak_100012	chr1_109274968_G_T_b38	chr1_109274570_A_G_b38	rs7528419	2.14594331245693e-10	1.1514828813257e-05	0.00129996	0.998689	3494	0	0.999988	high	logTG	Liver	CELSR2	chr1:109275684	chr1:109274570	rs7528419	2.96762878955182e-09	1.00196392144788e-293	0.0305472	0.969453	4455	1	high	Liver	CELSR2	peak_100012	1:109274968	1:109275684	0.000263234	1.66404852485906e-293	0.0507856	0.948951	3227	0	0.999737	high
peak_100012_Liver_PSRC1	rs115292790_LDL	LDL	peak_100012	chr1_109274968_G_T_b38	chr1_109256099_G_A_b38	rs115292790	0	1.02545379047892e-05	0.00104812	0.998942	3494	0	0.99999	high	LDL	Liver	PSRC1	chr1:109274570	chr1:109214673	rs115292790	0	0	0.000131777	0.999868	4587	1	high	Liver	PSRC1	peak_100012	1:109274968	1:109274570	1.16632107631261e-05	0	0.00130632	0.998682	3312	0	0.999988	high
peak_100012_Liver_PSRC1	rs115292790_TC	TC	peak_100012	chr1_109274968_G_T_b38	chr1_109256099_G_A_b38	rs115292790	0	0.000245098	0.0479759	0.951779	3494	0	0.999755	high	TC	Liver	PSRC1	chr1:109274570	chr1:109233663	rs115292790	0	0	0.01592	0.98408	4587	1	high	Liver	PSRC1	peak_100012	1:109274968	1:109274570	1.16632107631261e-05	0	0.00130632	0.998682	3312	0	0.999988	high
peak_100012_Liver_PSRC1	rs12740374_HDL	HDL	peak_100012	chr1_109274968_G_T_b38	chr1_109274968_G_T_b38	rs12740374	1.32642981483766e-107	1.02643866978826e-05	0.00105009	0.99894	3494	0	0.99999	high	HDL	Liver	PSRC1	chr1:109274570	chr1:109274968	rs12740374	7.483109593088e-108	0	0.00014452	0.999855	4587	1	high	Liver	PSRC1	peak_100012	1:109274968	1:109274570	1.16632107631261e-05	0	0.00130632	0.998682	3312	0	0.999988	high
peak_100012_Liver_PSRC1	rs12740374_LDL	LDL	peak_100012	chr1_109274968_G_T_b38	chr1_109256099_G_A_b38	rs12740374	0	1.02545379047892e-05	0.00104812	0.998942	3494	0	0.99999	high	LDL	Liver	PSRC1	chr1:109274570	chr1:109214673	rs12740374	0	0	0.000131777	0.999868	4587	1	high	Liver	PSRC1	peak_100012	1:109274968	1:109274570	1.16632107631261e-05	0	0.00130632	0.998682	3312	0	0.999988	high
peak_100012_Liver_PSRC1	rs12740374_TC	TC	peak_100012	chr1_109274968_G_T_b38	chr1_109256099_G_A_b38	rs12740374	0	0.000245098	0.0479759	0.951779	3494	0	0.999755	high	TC	Liver	PSRC1	chr1:109274570	chr1:109233663	rs12740374	0	0	0.01592	0.98408	4587	1	high	Liver	PSRC1	peak_100012	1:109274968	1:109274570	1.16632107631261e-05	0	0.00130632	0.998682	3312	0	0.999988	high
peak_100012_Liver_PSRC1	rs12740374_nonHDL	nonHDL	peak_100012	chr1_109274968_G_T_b38	chr1_109274623_C_T_b38	rs12740374	0	1.02545379047938e-05	0.00104812	0.998942	3494	0	0.99999	high	nonHDL	Liver	PSRC1	chr1:109274570	chr1:109257699	rs12740374	0	0	0.000131777	0.999868	4587	1	high	Liver	PSRC1	peak_100012	1:109274968	1:109274570	1.16632107631261e-05	0	0.00130632	0.998682	3312	0	0.999988	high
peak_100012_Liver_PSRC1	rs140266316_LDL	LDL	peak_100012	chr1_109274968_G_T_b38	chr1_109256099_G_A_b38	rs140266316	0	1.02545379047892e-05	0.00104812	0.998942	3494	0	0.99999	high	LDL	Liver	PSRC1	chr1:109274570	chr1:109214673	rs140266316	0	0	0.000131777	0.999868	4587	1	high	Liver	PSRC1	peak_100012	1:109274968	1:109274570	1.16632107631261e-05	0	0.00130632	0.998682	3312	0	0.999988	high
peak_100012_Liver_PSRC1	rs140266316_TC	TC	peak_100012	chr1_109274968_G_T_b38	chr1_109256099_G_A_b38	rs140266316	0	0.000245098	0.0479759	0.951779	3494	0	0.999755	high	TC	Liver	PSRC1	chr1:109274570	chr1:109233663	rs140266316	0	0	0.01592	0.98408	4587	1	high	Liver	PSRC1	peak_100012	1:109274968	1:109274570	1.16632107631261e-05	0	0.00130632	0.998682	3312	0	0.999988	high
peak_100012_Liver_PSRC1	rs140266316_nonHDL	nonHDL	peak_100012	chr1_109274968_G_T_b38	chr1_109274623_C_T_b38	rs140266316	0	1.02545379047938e-05	0.00104812	0.998942	3494	0	0.99999	high	nonHDL	Liver	PSRC1	chr1:109274570	chr1:109257699	rs140266316	0	0	0.000131777	0.999868	4587	1	high	Liver	PSRC1	peak_100012	1:109274968	1:109274570	1.16632107631261e-05	0	0.00130632	0.998682	3312	0	0.999988	high
peak_100012_Liver_PSRC1	rs333947_HDL	HDL	peak_100012	chr1_109274968_G_T_b38	chr1_109274968_G_T_b38	rs333947	1.32642981483766e-107	1.02643866978826e-05	0.00105009	0.99894	3494	0	0.99999	high	HDL	Liver	PSRC1	chr1:109274570	chr1:109274968	rs333947	7.483109593088e-108	0	0.00014452	0.999855	4587	1	high	Liver	PSRC1	peak_100012	1:109274968	1:109274570	1.16632107631261e-05	0	0.00130632	0.998682	3312	0	0.999988	high
peak_100012_Liver_PSRC1	rs7528419_logTG	logTG	peak_100012	chr1_109274968_G_T_b38	chr1_109274570_A_G_b38	rs7528419	2.14594331245693e-10	1.1514828813257e-05	0.00129996	0.998689	3494	0	0.999988	high	logTG	Liver	PSRC1	chr1:109274570	chr1:109274570	rs7528419	2.27634669261978e-10	0	0.00142122	0.998579	4587	1	high	Liver	PSRC1	peak_100012	1:109274968	1:109274570	1.16632107631261e-05	0	0.00130632	0.998682	3312	0	0.999988	high
peak_100012_Liver_SARS1	rs115292790_LDL	LDL	peak_100012	chr1_109274968_G_T_b38	chr1_109256099_G_A_b38	rs115292790	0	1.02545379047892e-05	0.00104812	0.998942	3494	0	0.99999	high	LDL	Liver	SARS1	chr1:109279175	chr1:109214673	rs115292790	0	0.000374417	0.00874151	0.990884	4412	0.999626	high	Liver	SARS1	peak_100012	1:109274968	1:109279175	4.89186576159885e-05	0.000387409	0.00860765	0.990954	3159	0	0.999562	high
peak_100012_Liver_SARS1	rs115292790_TC	TC	peak_100012	chr1_109274968_G_T_b38	chr1_109256099_G_A_b38	rs115292790	0	0.000245098	0.0479759	0.951779	3494	0	0.999755	high	TC	Liver	SARS1	chr1:109279175	chr1:109233663	rs115292790	0	0.000491431	0.0117863	0.987722	4412	0.999509	high	Liver	SARS1	peak_100012	1:109274968	1:109279175	4.89186576159885e-05	0.000387409	0.00860765	0.990954	3159	0	0.999562	high
peak_100012_Liver_SARS1	rs12740374_HDL	HDL	peak_100012	chr1_109274968_G_T_b38	chr1_109274968_G_T_b38	rs12740374	1.32642981483766e-107	1.02643866978826e-05	0.00105009	0.99894	3494	0	0.99999	high	HDL	Liver	SARS1	chr1:109279175	chr1:109274968	rs12740374	6.37443148682764e-107	0.000374458	0.00874258	0.990883	4412	0.999626	high	Liver	SARS1	peak_100012	1:109274968	1:109279175	4.89186576159885e-05	0.000387409	0.00860765	0.990954	3159	0	0.999562	high
peak_100012_Liver_SARS1	rs12740374_LDL	LDL	peak_100012	chr1_109274968_G_T_b38	chr1_109256099_G_A_b38	rs12740374	0	1.02545379047892e-05	0.00104812	0.998942	3494	0	0.99999	high	LDL	Liver	SARS1	chr1:109279175	chr1:109214673	rs12740374	0	0.000374417	0.00874151	0.990884	4412	0.999626	high	Liver	SARS1	peak_100012	1:109274968	1:109279175	4.89186576159885e-05	0.000387409	0.00860765	0.990954	3159	0	0.999562	high
peak_100012_Liver_SARS1	rs12740374_TC	TC	peak_100012	chr1_109274968_G_T_b38	chr1_109256099_G_A_b38	rs12740374	0	0.000245098	0.0479759	0.951779	3494	0	0.999755	high	TC	Liver	SARS1	chr1:109279175	chr1:109233663	rs12740374	0	0.000491431	0.0117863	0.987722	4412	0.999509	high	Liver	SARS1	peak_100012	1:109274968	1:109279175	4.89186576159885e-05	0.000387409	0.00860765	0.990954	3159	0	0.999562	high
peak_100012_Liver_SARS1	rs12740374_nonHDL	nonHDL	peak_100012	chr1_109274968_G_T_b38	chr1_109274623_C_T_b38	rs12740374	0	1.02545379047938e-05	0.00104812	0.998942	3494	0	0.99999	high	nonHDL	Liver	SARS1	chr1:109279175	chr1:109257699	rs12740374	0	0.000374417	0.00874151	0.990884	4412	0.999626	high	Liver	SARS1	peak_100012	1:109274968	1:109279175	4.89186576159885e-05	0.000387409	0.00860765	0.990954	3159	0	0.999562	high
peak_100012_Liver_SARS1	rs140266316_LDL	LDL	peak_100012	chr1_109274968_G_T_b38	chr1_109256099_G_A_b38	rs140266316	0	1.02545379047892e-05	0.00104812	0.998942	3494	0	0.99999	high	LDL	Liver	SARS1	chr1:109279175	chr1:109214673	rs140266316	0	0.000374417	0.00874151	0.990884	4412	0.999626	high	Liver	SARS1	peak_100012	1:109274968	1:109279175	4.89186576159885e-05	0.000387409	0.00860765	0.990954	3159	0	0.999562	high
peak_100012_Liver_SARS1	rs140266316_TC	TC	peak_100012	chr1_109274968_G_T_b38	chr1_109256099_G_A_b38	rs140266316	0	0.000245098	0.0479759	0.951779	3494	0	0.999755	high	TC	Liver	SARS1	chr1:109279175	chr1:109233663	rs140266316	0	0.000491431	0.0117863	0.987722	4412	0.999509	high	Liver	SARS1	peak_100012	1:109274968	1:109279175	4.89186576159885e-05	0.000387409	0.00860765	0.990954	3159	0	0.999562	high
peak_100012_Liver_SARS1	rs140266316_nonHDL	nonHDL	peak_100012	chr1_109274968_G_T_b38	chr1_109274623_C_T_b38	rs140266316	0	1.02545379047938e-05	0.00104812	0.998942	3494	0	0.99999	high	nonHDL	Liver	SARS1	chr1:109279175	chr1:109257699	rs140266316	0	0.000374417	0.00874151	0.990884	4412	0.999626	high	Liver	SARS1	peak_100012	1:109274968	1:109279175	4.89186576159885e-05	0.000387409	0.00860765	0.990954	3159	0	0.999562	high
peak_100012_Liver_SARS1	rs333947_HDL	HDL	peak_100012	chr1_109274968_G_T_b38	chr1_109274968_G_T_b38	rs333947	1.32642981483766e-107	1.02643866978826e-05	0.00105009	0.99894	3494	0	0.99999	high	HDL	Liver	SARS1	chr1:109279175	chr1:109274968	rs333947	6.37443148682764e-107	0.000374458	0.00874258	0.990883	4412	0.999626	high	Liver	SARS1	peak_100012	1:109274968	1:109279175	4.89186576159885e-05	0.000387409	0.00860765	0.990954	3159	0	0.999562	high
peak_100012_Liver_SARS1	rs7528419_logTG	logTG	peak_100012	chr1_109274968_G_T_b38	chr1_109274570_A_G_b38	rs7528419	2.14594331245693e-10	1.1514828813257e-05	0.00129996	0.998689	3494	0	0.999988	high	logTG	Liver	SARS1	chr1:109279175	chr1:109274570	rs7528419	9.36369462417422e-10	0.000382358	0.00894815	0.990669	4412	0.999618	high	Liver	SARS1	peak_100012	1:109274968	1:109279175	4.89186576159885e-05	0.000387409	0.00860765	0.990954	3159	0	0.999562	high
peak_100012_Liver_SORT1	rs115292790_LDL	LDL	peak_100012	chr1_109274968_G_T_b38	chr1_109256099_G_A_b38	rs115292790	0	1.02545379047892e-05	0.00104812	0.998942	3494	0	0.99999	high	LDL	Liver	SORT1	chr1:109274570	chr1:109214673	rs115292790	0	0	1.98035214881146e-10	1	4692	1	high	Liver	SORT1	peak_100012	1:109274968	1:109274570	1.0388734818733e-05	0	0.00104826	0.998941	3227	0	0.99999	high
peak_100012_Liver_SORT1	rs12740374_HDL	HDL	peak_100012	chr1_109274968_G_T_b38	chr1_109274968_G_T_b38	rs12740374	1.32642981483766e-107	1.02643866978826e-05	0.00105009	0.99894	3494	0	0.99999	high	HDL	Liver	SORT1	chr1:109274570	chr1:109274968	rs12740374	6.58962333905433e-108	0	1.12619220338717e-05	0.999989	4692	1	high	Liver	SORT1	peak_100012	1:109274968	1:109274570	1.0388734818733e-05	0	0.00104826	0.998941	3227	0	0.99999	high
peak_100012_Liver_SORT1	rs12740374_LDL	LDL	peak_100012	chr1_109274968_G_T_b38	chr1_109256099_G_A_b38	rs12740374	0	1.02545379047892e-05	0.00104812	0.998942	3494	0	0.99999	high	LDL	Liver	SORT1	chr1:109274570	chr1:109214673	rs12740374	0	0	1.98035214881146e-10	1	4692	1	high	Liver	SORT1	peak_100012	1:109274968	1:109274570	1.0388734818733e-05	0	0.00104826	0.998941	3227	0	0.99999	high
peak_100012_Liver_SORT1	rs12740374_nonHDL	nonHDL	peak_100012	chr1_109274968_G_T_b38	chr1_109274623_C_T_b38	rs12740374	0	1.02545379047938e-05	0.00104812	0.998942	3494	0	0.99999	high	nonHDL	Liver	SORT1	chr1:109274570	chr1:109257699	rs12740374	0	0	1.98035214881146e-10	1	4692	1	high	Liver	SORT1	peak_100012	1:109274968	1:109274570	1.0388734818733e-05	0	0.00104826	0.998941	3227	0	0.99999	high
peak_100012_Liver_SORT1	rs140266316_LDL	LDL	peak_100012	chr1_109274968_G_T_b38	chr1_109256099_G_A_b38	rs140266316	0	1.02545379047892e-05	0.00104812	0.998942	3494	0	0.99999	high	LDL	Liver	SORT1	chr1:109274570	chr1:109214673	rs140266316	0	0	1.98035214881146e-10	1	4692	1	high	Liver	SORT1	peak_100012	1:109274968	1:109274570	1.0388734818733e-05	0	0.00104826	0.998941	3227	0	0.99999	high
peak_100012_Liver_SORT1	rs140266316_nonHDL	nonHDL	peak_100012	chr1_109274968_G_T_b38	chr1_109274623_C_T_b38	rs140266316	0	1.02545379047938e-05	0.00104812	0.998942	3494	0	0.99999	high	nonHDL	Liver	SORT1	chr1:109274570	chr1:109257699	rs140266316	0	0	1.98035214881146e-10	1	4692	1	high	Liver	SORT1	peak_100012	1:109274968	1:109274570	1.0388734818733e-05	0	0.00104826	0.998941	3227	0	0.99999	high
peak_100012_Liver_SORT1	rs333947_HDL	HDL	peak_100012	chr1_109274968_G_T_b38	chr1_109274968_G_T_b38	rs333947	1.32642981483766e-107	1.02643866978826e-05	0.00105009	0.99894	3494	0	0.99999	high	HDL	Liver	SORT1	chr1:109274570	chr1:109274968	rs333947	6.58962333905433e-108	0	1.12619220338717e-05	0.999989	4692	1	high	Liver	SORT1	peak_100012	1:109274968	1:109274570	1.0388734818733e-05	0	0.00104826	0.998941	3227	0	0.99999	high
peak_100012_Liver_SORT1	rs7528419_logTG	logTG	peak_100012	chr1_109274968_G_T_b38	chr1_109274570_A_G_b38	rs7528419	2.14594331245693e-10	1.1514828813257e-05	0.00129996	0.998689	3494	0	0.999988	high	logTG	Liver	SORT1	chr1:109274570	chr1:109274570	rs7528419	2.02153673401944e-10	0	0.00115846	0.998842	4692	1	high	Liver	SORT1	peak_100012	1:109274968	1:109274570	1.0388734818733e-05	0	0.00104826	0.998941	3227	0	0.99999	high
peak_1091367_Liver_ZNF329	rs181976063_LDL	LDL	peak_1091367	chr19_58478128_A_C_b38	chr19_58150868_C_T_b38	rs181976063	1.08032143188616e-55	0.0474699	0.243555	0.708975	2819	0	0.95253	medium	LDL	Liver	ZNF329	chr19:58159900	chr19:58150868	rs181976063	1.23395687666509e-56	4.85770739473403e-48	0.00224084	0.997759	3522	1	high	Liver	ZNF329	peak_1091367	19:58478128	19:58159900	0.0412823	2.98943721058977e-46	0.192875	0.765842	2234	0	0.958718	medium
peak_1091367_Liver_ZNF329	rs181976063_TC	TC	peak_1091367	chr19_58478128_A_C_b38	chr19_58150887_T_C_b38	rs181976063	3.97769045530652e-48	0.03991	0.204608	0.755482	2819	0	0.96009	medium	TC	Liver	ZNF329	chr19:58159900	chr19:58150887	rs181976063	1.08515317651205e-49	7.49549558016784e-48	0.0040012	0.995999	3522	1	high	Liver	ZNF329	peak_1091367	19:58478128	19:58159900	0.0412823	2.98943721058977e-46	0.192875	0.765842	2234	0	0.958718	medium
peak_1091367_Liver_ZNF329	rs34003091_TC	TC	peak_1091367	chr19_58478128_A_C_b38	chr19_58150887_T_C_b38	rs34003091	3.97769045530652e-48	0.03991	0.204608	0.755482	2819	0	0.96009	medium	TC	Liver	ZNF329	chr19:58159900	chr19:58150887	rs34003091	1.08515317651205e-49	7.49549558016784e-48	0.0040012	0.995999	3522	1	high	Liver	ZNF329	peak_1091367	19:58478128	19:58159900	0.0412823	2.98943721058977e-46	0.192875	0.765842	2234	0	0.958718	medium
peak_1091367_Liver_ZNF329	rs35081008_LDL	LDL	peak_1091367	chr19_58478128_A_C_b38	chr19_58150868_C_T_b38	rs35081008	1.08032143188616e-55	0.0474699	0.243555	0.708975	2819	0	0.95253	medium	LDL	Liver	ZNF329	chr19:58159900	chr19:58150868	rs35081008	1.23395687666509e-56	4.85770739473403e-48	0.00224084	0.997759	3522	1	high	Liver	ZNF329	peak_1091367	19:58478128	19:58159900	0.0412823	2.98943721058977e-46	0.192875	0.765842	2234	0	0.958718	medium
peak_1091367_Liver_ZNF329	rs35081008_nonHDL	nonHDL	peak_1091367	chr19_58478128_A_C_b38	chr19_58150868_C_T_b38	rs35081008	1.86808579032327e-43	0.0393363	0.201652	0.759011	2819	0	0.960664	medium	nonHDL	Liver	ZNF329	chr19:58159900	chr19:58150868	rs35081008	4.93896218598812e-45	7.62612610526152e-48	0.00408838	0.995912	3522	1	high	Liver	ZNF329	peak_1091367	19:58478128	19:58159900	0.0412823	2.98943721058977e-46	0.192875	0.765842	2234	0	0.958718	medium
peak_114682_Liver_OTUD7B	rs45548131_logTG	logTG	peak_114682	chr1_149872759_T_A_b38	chr1_149927497_G_A_b38	rs45548131	9.1271336496185e-20	0.0754019	0.100711	0.823888	1852	0	0.924598	high	logTG	Liver	OTUD7B	chr1:150009935	chr1:149927497	rs45548131	1.51914138873647e-19	0.000754789	0.166822	0.832423	2432	0.999245	high	Liver	OTUD7B	peak_114682	1:149872759	1:150009935	0.0980014	0.000727563	0.126406	0.774305	1538	0	0.90071	medium
peak_1152044_Liver_C2orf74-DT	rs766448_logTG	logTG	peak_1152044	chr2_61137081_G_C_b38	chr2_61508311_C_T_b38	rs766448	3.58360799267488e-09	0.0682963	0.339317	0.592387	3395	0	0.931704	medium	logTG	Liver	C2orf74-DT	chr2:61609638	chr2:61508311	rs766448	2.54878379090971e-09	2.01951230427899e-05	0.23942	0.76056	4668	0.99998	medium	Liver	C2orf74-DT	peak_1152044	2:61137081	2:61609638	0.0762535	3.85081639446746e-05	0.377774	0.545927	3001	0	0.9237	medium
peak_119874_Liver_SLC50A1	rs4390169_LDL	LDL	peak_119874	chr1_155208991_A_T_b38	chr1_155133578_A_G_b38	rs4390169	1.77885552593019e-11	0.0542072	0.315343	0.63045	2561	0	0.945793	medium	LDL	Liver	SLC50A1	chr1:155158424	chr1:155133578	rs4390169	1.41468730838298e-11	0.00220658	0.247367	0.750426	3270	0.997793	medium	Liver	SLC50A1	peak_119874	1:155215184	1:155158424	0.0382609	0.00382727	0.409528	0.548027	2351	0	0.957555	medium
peak_12366_Liver_EPHA2	rs36086195_LDL	LDL	peak_12366	chr1_16526370_T_C_b38	chr1_16184399_C_T_b38	rs36086195	1.37798761237501e-20	0.0780191	0.380205	0.541776	4567	0	0.921981	medium	LDL	Liver	EPHA2	chr1:16178825	chr1:16184399	rs36086195	1.02125271456136e-21	8.94509628814147e-69	0.0272749	0.972725	4762	1	high	Liver	EPHA2	peak_12366	1:16526370	1:16178825	0.104029	1.19687474028988e-67	0.346235	0.549737	2408	0	0.895971	medium
peak_12366_Liver_EPHA2	rs36086195_TC	TC	peak_12366	chr1_16526370_T_C_b38	chr1_16184399_C_T_b38	rs36086195	2.02321815249251e-25	0.0773019	0.376743	0.545955	4568	0	0.922698	medium	TC	Liver	EPHA2	chr1:16178825	chr1:16184399	rs36086195	6.1968934098788e-26	3.6465260913889e-68	0.114268	0.885732	4763	1	high	Liver	EPHA2	peak_12366	1:16526370	1:16178825	0.104029	1.19687474028988e-67	0.346235	0.549737	2408	0	0.895971	medium
peak_12366_Liver_EPHA2	rs36086195_nonHDL	nonHDL	peak_12366	chr1_16526370_T_C_b38	chr1_16184399_C_T_b38	rs36086195	1.01456551131935e-17	0.0833435	0.406003	0.510654	4563	0	0.916657	medium	nonHDL	Liver	EPHA2	chr1:16178825	chr1:16184399	rs36086195	2.65756991721539e-19	3.35896227611059e-69	0.00961683	0.990383	4762	1	high	Liver	EPHA2	peak_12366	1:16526370	1:16178825	0.104029	1.19687474028988e-67	0.346235	0.549737	2408	0	0.895971	medium
peak_12368_Liver_EPHA2	rs36086195_LDL	LDL	peak_12368	chr1_16713156_T_C_b38	chr1_16184399_C_T_b38	rs36086195	7.38662079227972e-21	0.0343149	0.203346	0.762339	4574	0	0.965685	medium	LDL	Liver	EPHA2	chr1:16178825	chr1:16184399	rs36086195	1.02125271456136e-21	8.94509628814147e-69	0.0272749	0.972725	4762	1	high	Liver	EPHA2	peak_12368	1:16494870	1:16178825	0.0835791	3.59964053420563e-68	0.103435	0.812986	2402	0	0.916421	high
peak_12368_Liver_EPHA2	rs36086195_TC	TC	peak_12368	chr1_16713156_T_C_b38	chr1_16184399_C_T_b38	rs36086195	1.06963468610235e-25	0.0335293	0.198692	0.767779	4575	0	0.966471	medium	TC	Liver	EPHA2	chr1:16178825	chr1:16184399	rs36086195	6.1968934098788e-26	3.6465260913889e-68	0.114268	0.885732	4763	1	high	Liver	EPHA2	peak_12368	1:16494870	1:16178825	0.0835791	3.59964053420563e-68	0.103435	0.812986	2402	0	0.916421	high
peak_12368_Liver_EPHA2	rs36086195_nonHDL	nonHDL	peak_12368	chr1_16713156_T_C_b38	chr1_16184399_C_T_b38	rs36086195	5.89660105446006e-18	0.0397391	0.235538	0.724723	4570	0	0.960261	medium	nonHDL	Liver	EPHA2	chr1:16178825	chr1:16184399	rs36086195	2.65756991721539e-19	3.35896227611059e-69	0.00961683	0.990383	4762	1	high	Liver	EPHA2	peak_12368	1:16494870	1:16178825	0.0835791	3.59964053420563e-68	0.103435	0.812986	2402	0	0.916421	high
peak_1286949_Liver_CREB1	rs2551657_HDL	HDL	peak_1286949	chr2_207481653_C_A_b38	chr2_207508189_T_G_b38	rs2551657	6.44933952621033e-10	0.0159246	0.149145	0.83493	4252	0	0.984075	high	HDL	Liver	CREB1	chr2:207565038	chr2:207508189	rs2551657	2.34510092801804e-10	7.29475189422152e-05	0.0530319	0.946895	5594	0.999927	high	Liver	CREB1	peak_1286949	2:207481653	2:207565038	0.0161387	0.000232209	0.15177	0.831835	4118	0	0.983605	high
peak_1286949_Liver_METTL21A	rs2551657_HDL	HDL	peak_1286949	chr2_207481653_C_A_b38	chr2_207508189_T_G_b38	rs2551657	6.44933952621033e-10	0.0159246	0.149145	0.83493	4252	0	0.984075	high	HDL	Liver	METTL21A	chr2:207569030	chr2:207508189	rs2551657	8.65199277518885e-10	1.44811630579384e-167	0.19817	0.80183	5673	1	high	Liver	METTL21A	peak_1286949	2:207481653	2:207569030	0.0214904	1.7319952566954e-167	0.201913	0.776596	3975	0	0.97851	medium
peak_1312101_Liver_EFHD1	rs17868301_logTG	logTG	peak_1312101	chr2_232643967_T_C_b38	chr2_233625979_T_C_b38	rs17868301	2.44211325512771e-05	0.0199832	0.0250047	0.954969	4351	0	0.979974	high	logTG	Liver	EFHD1	chr2:232648465	chr2:232655544	rs17868301	5.54266595013933e-05	8.09336998106569e-155	0.0361649	0.96378	5496	0.999945	high	Liver	EFHD1	peak_1312101	2:232643967	2:232648465	0.0291938	7.9664139017776e-155	0.0352938	0.935512	3813	0	0.970806	high
peak_1312110_Liver_EFHD1	rs17868301_logTG	logTG	peak_1312110	chr2_232655544_A_T_b38	chr2_233625979_T_C_b38	rs17868301	3.21206706482746e-05	0.0515291	0.039606	0.908792	4318	0	0.948398	high	logTG	Liver	EFHD1	chr2:232648465	chr2:232655544	rs17868301	5.54266595013933e-05	8.09336998106569e-155	0.0361649	0.96378	5496	0.999945	high	Liver	EFHD1	peak_1312110	2:232655544	2:232648465	0.0375035	5.99147134233411e-155	0.0262447	0.936252	3806	0	0.962497	high
peak_1345352_Liver_ENTPD6	rs116948922_logTG	logTG	peak_1345352	chr20_24955112_T_C_b38	chr20_25196219_G_C_b38	rs116948922	0.00248797	0.0532923	0.309474	0.634318	4576	0	0.943792	medium	logTG	Liver	ENTPD6	chr20:25080183	chr20:25554218	rs116948922	5.31403865612775e-05	0.0249833	0.133677	0.841277	5944	0.974954	high	Liver	ENTPD6	peak_1345352	20:24955112	20:25080183	0.0178245	0.0222818	0.10214	0.853898	3852	0	0.956037	high
peak_1416106_Liver_CHCHD10	rs4822458_logTG	logTG	peak_1416106	chr22_23924767_A_C_b38	chr22_23923472_C_T_b38	rs4822458	2.2847947027987e-10	0.00357485	0.461901	0.534524	5023	0	0.996425	medium	logTG	Liver	CHCHD10	chr22:23970015	chr22:23923472	rs4822458	1.96721005751843e-11	0.000539689	0.0386571	0.960803	4295	0.99946	high	Liver	CHCHD10	peak_1416106	22:23924767	22:23970015	0.00111578	0.00214542	0.145818	0.850904	3335	0	0.996722	high
peak_1416107_Liver_CHCHD10	rs4822458_logTG	logTG	peak_1416107	chr22_23924767_A_C_b38	chr22_23923472_C_T_b38	rs4822458	1.65853501738402e-10	0.00169639	0.33503	0.663273	5022	0	0.998304	medium	logTG	Liver	CHCHD10	chr22:23970015	chr22:23923472	rs4822458	1.96721005751843e-11	0.000539689	0.0386571	0.960803	4295	0.99946	high	Liver	CHCHD10	peak_1416107	22:23924767	22:23970015	0.000853669	0.00239488	0.162888	0.833851	3333	0	0.996739	high
peak_1416108_Liver_CHCHD10	rs4822458_logTG	logTG	peak_1416108	chr22_23916590_C_T_b38	chr22_23923472_C_T_b38	rs4822458	1.25661592463159e-10	0.00240717	0.253636	0.743957	5008	0	0.997593	medium	logTG	Liver	CHCHD10	chr22:23970015	chr22:23923472	rs4822458	1.96721005751843e-11	0.000539689	0.0386571	0.960803	4295	0.99946	high	Liver	CHCHD10	peak_1416108	22:23916590	22:23970015	0.0013217	0.00215505	0.14648	0.850024	3320	0	0.996504	high
peak_1416125_Liver_CHCHD10	rs4822458_logTG	logTG	peak_1416125	chr22_23954707_A_G_b38	chr22_23923472_C_T_b38	rs4822458	8.92774844932573e-11	1.20095602376464e-10	0.17997	0.82003	4989	0	1	high	logTG	Liver	CHCHD10	chr22:23970015	chr22:23923472	rs4822458	1.96721005751843e-11	0.000539689	0.0386571	0.960803	4295	0.99946	high	Liver	CHCHD10	peak_1416125	22:23958976	22:23970015	9.80510218650825e-12	0.000626374	0.0418613	0.957512	3267	0	0.999374	high
peak_1416126_Liver_CHCHD10	rs4822458_logTG	logTG	peak_1416126	chr22_23999056_A_G_b38	chr22_23923472_C_T_b38	rs4822458	3.91673915670456e-11	0.00493405	0.0783928	0.916673	4995	0	0.995066	high	logTG	Liver	CHCHD10	chr22:23970015	chr22:23923472	rs4822458	1.96721005751843e-11	0.000539689	0.0386571	0.960803	4295	0.99946	high	Liver	CHCHD10	peak_1416126	22:23956885	22:23970015	0.00711737	0.00148158	0.10039	0.890907	3260	0	0.991297	high
peak_1416132_Liver_CHCHD10	rs4822458_logTG	logTG	peak_1416132	chr22_23993312_C_T_b38	chr22_23923472_C_T_b38	rs4822458	1.32663192376119e-10	3.87047529479835e-14	0.267871	0.732129	4988	0	1	medium	logTG	Liver	CHCHD10	chr22:23970015	chr22:23923472	rs4822458	1.96721005751843e-11	0.000539689	0.0386571	0.960803	4295	0.99946	high	Liver	CHCHD10	peak_1416132	22:23993312	22:23970015	6.38863435957364e-14	0.00632078	0.431526	0.562153	3239	0	0.993679	medium
peak_1416135_Liver_CHCHD10	rs4822458_logTG	logTG	peak_1416135	chr22_23956138_G_A_b38	chr22_23923472_C_T_b38	rs4822458	2.17800193529895e-10	1.78889120713046e-09	0.440402	0.559598	4982	0	1	medium	logTG	Liver	CHCHD10	chr22:23970015	chr22:23923472	rs4822458	1.96721005751843e-11	0.000539689	0.0386571	0.960803	4295	0.99946	high	Liver	CHCHD10	peak_1416135	22:23956138	22:23970015	4.04104766226058e-10	0.0014068	0.0952634	0.90333	3231	0	0.998593	high
peak_1416136_Liver_CHCHD10	rs4822458_logTG	logTG	peak_1416136	chr22_23924767_A_C_b38	chr22_23923472_C_T_b38	rs4822458	1.03480121234621e-10	7.60028161398537e-07	0.208716	0.791283	4984	0	0.999999	medium	logTG	Liver	CHCHD10	chr22:23970015	chr22:23923472	rs4822458	1.96721005751843e-11	0.000539689	0.0386571	0.960803	4295	0.99946	high	Liver	CHCHD10	peak_1416136	22:23924767	22:23970015	3.70810601405803e-07	0.00175083	0.118804	0.879445	3229	0	0.998249	high
peak_1416143_Liver_CHCHD10	rs4822458_logTG	logTG	peak_1416143	chr22_24003209_T_G_b38	chr22_23923472_C_T_b38	rs4822458	7.60237458930887e-11	0.0334573	0.1531	0.813443	4986	0	0.966543	high	logTG	Liver	CHCHD10	chr22:23970015	chr22:23923472	rs4822458	1.96721005751843e-11	0.000539689	0.0386571	0.960803	4295	0.99946	high	Liver	CHCHD10	peak_1416143	22:24003209	22:23970015	0.0224185	0.00170933	0.115984	0.85956	3215	0	0.975544	high
peak_1416145_Liver_CHCHD10	rs4822458_logTG	logTG	peak_1416145	chr22_23953869_G_A_b38	chr22_23923472_C_T_b38	rs4822458	1.68168750140637e-11	9.23500105515692e-08	0.0330794	0.966921	4990	0	1	high	logTG	Liver	CHCHD10	chr22:23970015	chr22:23923472	rs4822458	1.96721005751843e-11	0.000539689	0.0386571	0.960803	4295	0.99946	high	Liver	CHCHD10	peak_1416145	22:23957216	22:23970015	6.76078742299975e-08	0.000896154	0.0603187	0.938785	3214	0	0.999104	high
peak_143141_Liver_ANGPTL1	rs4077194_HDL	HDL	peak_143141	chr1_178597829_T_C_b38	chr1_178564697_G_T_b38	rs4077194	2.73196000723137e-46	0.00018839	0.38323	0.616582	4564	0	0.999812	medium	HDL	Liver	ANGPTL1	chr1:178603558	chr1:178564697	rs4077194	4.32909682002486e-47	6.77231618514497e-17	0.0591818	0.940818	6417	1	high	Liver	ANGPTL1	peak_143141	1:178597829	1:178603558	0.000112757	2.71295582715338e-16	0.223869	0.776019	3893	0	0.999887	medium
peak_143141_Liver_ANGPTL1	rs630372_HDL	HDL	peak_143141	chr1_178597829_T_C_b38	chr1_178564697_G_T_b38	rs630372	2.73196000723137e-46	0.00018839	0.38323	0.616582	4564	0	0.999812	medium	HDL	Liver	ANGPTL1	chr1:178603558	chr1:178564697	rs630372	4.32909682002486e-47	6.77231618514497e-17	0.0591818	0.940818	6417	1	high	Liver	ANGPTL1	peak_143141	1:178597829	1:178603558	0.000112757	2.71295582715338e-16	0.223869	0.776019	3893	0	0.999887	medium
peak_143141_Liver_C1orf220	rs4077194_HDL	HDL	peak_143141	chr1_178597829_T_C_b38	chr1_178564697_G_T_b38	rs4077194	2.73196000723137e-46	0.00018839	0.38323	0.616582	4564	0	0.999812	medium	HDL	Liver	C1orf220	chr1:178544276	chr1:178564697	rs4077194	8.27087819269615e-47	2.39465338070509e-26	0.114107	0.885893	6199	1	high	Liver	C1orf220	peak_143141	1:178597829	1:178544276	0.000106662	4.9542270566557e-26	0.216787	0.783106	4546	0	0.999893	medium
peak_143141_Liver_C1orf220	rs630372_HDL	HDL	peak_143141	chr1_178597829_T_C_b38	chr1_178564697_G_T_b38	rs630372	2.73196000723137e-46	0.00018839	0.38323	0.616582	4564	0	0.999812	medium	HDL	Liver	C1orf220	chr1:178544276	chr1:178564697	rs630372	8.27087819269615e-47	2.39465338070509e-26	0.114107	0.885893	6199	1	high	Liver	C1orf220	peak_143141	1:178597829	1:178544276	0.000106662	4.9542270566557e-26	0.216787	0.783106	4546	0	0.999893	medium
peak_143141_Liver_RALGPS2	rs4077194_HDL	HDL	peak_143141	chr1_178597829_T_C_b38	chr1_178564697_G_T_b38	rs4077194	2.73196000723137e-46	0.00018839	0.38323	0.616582	4564	0	0.999812	medium	HDL	Liver	RALGPS2	chr1:178551442	chr1:178564697	rs4077194	5.74100993516816e-47	6.39004113286162e-15	0.078884	0.921116	6454	1	high	Liver	RALGPS2	peak_143141	1:178597829	1:178551442	0.00010363	1.79619617762963e-14	0.206734	0.793163	4264	0	0.999896	medium
peak_143141_Liver_RALGPS2	rs630372_HDL	HDL	peak_143141	chr1_178597829_T_C_b38	chr1_178564697_G_T_b38	rs630372	2.73196000723137e-46	0.00018839	0.38323	0.616582	4564	0	0.999812	medium	HDL	Liver	RALGPS2	chr1:178551442	chr1:178564697	rs630372	5.74100993516816e-47	6.39004113286162e-15	0.078884	0.921116	6454	1	high	Liver	RALGPS2	peak_143141	1:178597829	1:178551442	0.00010363	1.79619617762963e-14	0.206734	0.793163	4264	0	0.999896	medium
peak_1996795_Liver_ZFP57	rs3893464_LDL	LDL	peak_1996795	chr6_29873320_T_A_b38	chr6_29967473_G_A_b38	rs3893464	1.21648515091448e-22	0.0199559	0.4799	0.500144	10573	0	0.980044	medium	LDL	Liver	ZFP57	chr6:29958415	chr6:28707459	rs3893464	7.44492800066312e-10	5.04039373316708e-43	0.123652	0.876348	1162	1	high	Liver	ZFP57	peak_1996795	6:29969485	6:29958415	0.0219509	9.38372069615854e-44	0.0210568	0.956992	320	0	0.978049	high
peak_2000762_Liver_SNRPC	rs11754612_HDL	HDL	peak_2000762	chr6_34750006_T_G_b38	chr6_34690303_A_C_b38	rs11754612	5.33475014618415e-89	2.6953306182576e-07	0.48346	0.51654	4027	0	1	medium	HDL	Liver	SNRPC	chr6:34695710	chr6:34690303	rs11754612	1.03471892257334e-89	1.27598329383819e-05	0.0919144	0.908073	5707	0.999987	high	Liver	SNRPC	peak_2000762	6:34750006	6:34695710	1.3596587867515e-07	3.95183314034747e-05	0.239001	0.760959	3786	0	0.99996	medium
peak_2000762_Liver_SNRPC	rs148889882_HDL	HDL	peak_2000762	chr6_34750006_T_G_b38	chr6_34690303_A_C_b38	rs148889882	5.33475014618415e-89	2.6953306182576e-07	0.48346	0.51654	4027	0	1	medium	HDL	Liver	SNRPC	chr6:34695710	chr6:34690303	rs148889882	1.03471892257334e-89	1.27598329383819e-05	0.0919144	0.908073	5707	0.999987	high	Liver	SNRPC	peak_2000762	6:34750006	6:34695710	1.3596587867515e-07	3.95183314034747e-05	0.239001	0.760959	3786	0	0.99996	medium
peak_2000762_Liver_SNRPC	rs2744944_HDL	HDL	peak_2000762	chr6_34750006_T_G_b38	chr6_34690303_A_C_b38	rs2744944	5.33475014618415e-89	2.6953306182576e-07	0.48346	0.51654	4027	0	1	medium	HDL	Liver	SNRPC	chr6:34695710	chr6:34690303	rs2744944	1.03471892257334e-89	1.27598329383819e-05	0.0919144	0.908073	5707	0.999987	high	Liver	SNRPC	peak_2000762	6:34750006	6:34695710	1.3596587867515e-07	3.95183314034747e-05	0.239001	0.760959	3786	0	0.99996	medium
peak_2122108_Liver_PACRG	rs13191362_HDL	HDL	peak_2122108	chr6_163319057_A_G_b38	chr6_163324017_A_G_b38	rs13191362	6.7032498627187e-14	4.27512461244486e-05	0.00527857	0.994679	5947	0	0.999957	high	HDL	Liver	PACRG	chr6:163315470	chr6:163324017	rs13191362	8.02241101638494e-13	0.00156292	0.07319	0.925247	7378	0.998437	high	Liver	PACRG	peak_2122108	6:163319057	6:163315470	0.00163276	0.00149638	0.0677435	0.929092	4096	0	0.996835	high
peak_2122108_Liver_PACRG	rs7761309_HDL	HDL	peak_2122108	chr6_163319057_A_G_b38	chr6_163324017_A_G_b38	rs7761309	6.7032498627187e-14	4.27512461244486e-05	0.00527857	0.994679	5947	0	0.999957	high	HDL	Liver	PACRG	chr6:163315470	chr6:163324017	rs7761309	8.02241101638494e-13	0.00156292	0.07319	0.925247	7378	0.998437	high	Liver	PACRG	peak_2122108	6:163319057	6:163315470	0.00163276	0.00149638	0.0677435	0.929092	4096	0	0.996835	high
peak_2329801_Liver_RAB2A	rs660865_logTG	logTG	peak_2329801	chr8_60134089_A_G_b38	chr8_60619154_A_T_b38	rs660865	1.29001734336424e-07	0.171222	0.20686	0.621918	3884	0	0.828778	medium	logTG	Liver	RAB2A	chr8:60524396	chr8:60619154	rs660865	8.74407988958524e-08	9.1723162903839e-73	0.174907	0.825093	5433	1	high	Liver	RAB2A	peak_2329801	8:60134089	8:60524396	0.120803	9.96468609014996e-73	0.133655	0.745542	3022	0	0.879197	medium
peak_2498643_Liver_ORM1	rs150611042_logTG	logTG	peak_2498643	chr9_114323961_G_A_b38	chr9_114321523_C_A_b38	rs150611042	5.64423819813158e-07	0.000590575	0.0296775	0.969731	4761	0	0.999409	high	logTG	Liver	ORM1	chr9:114322906	chr9:114321523	rs150611042	2.84592727179066e-06	0.0014363	0.152012	0.846548	6408	0.998561	high	Liver	ORM1	peak_2498643	9:114323961	9:114322906	0.000123326	6.05686159904234e-05	0.00545168	0.994363	4605	0	0.999815	high
peak_2498643_Liver_ORM1	rs56294298_LDL	LDL	peak_2498643	chr9_114323961_G_A_b38	chr9_114371244_G_A_b38	rs56294298	4.75004637628947e-08	0.000451336	0.0224456	0.977103	4763	0	0.999549	high	LDL	Liver	ORM1	chr9:114322906	chr9:114371244	rs56294298	9.44816325976123e-07	0.00433579	0.460905	0.534758	6408	0.995663	medium	Liver	ORM1	peak_2498643	9:114323961	9:114322906	0.000123326	6.05686159904234e-05	0.00545168	0.994363	4605	0	0.999815	high
peak_305505_Liver_CWF19L1	rs17668357_TC	TC	peak_305505	chr10_100088687_C_T_b38	chr10_100244149_G_C_b38	rs17668357	1.7127833549919e-28	0.00652447	0.463096	0.530379	3784	0	0.993476	medium	TC	Liver	CWF19L1	chr10:100216744	chr10:100244149	rs17668357	6.44969389416442e-30	5.01986787491722e-227	0.0162817	0.983718	5088	1	high	Liver	CWF19L1	peak_305505	10:100088687	10:100216744	0.00589365	1.50378682203237e-225	0.413918	0.580188	3355	0	0.994106	medium
peak_305506_Liver_CWF19L1	rs17668357_TC	TC	peak_305506	chr10_100083012_C_A_b38	chr10_100244149_G_C_b38	rs17668357	6.36511943716493e-29	0.0446211	0.171516	0.783863	3782	0	0.955379	medium	TC	Liver	CWF19L1	chr10:100216744	chr10:100244149	rs17668357	6.44969389416442e-30	5.01986787491722e-227	0.0162817	0.983718	5088	1	high	Liver	CWF19L1	peak_305506	10:100083012	10:100216744	0.0448302	6.17295385837864e-226	0.169447	0.785722	3356	0	0.95517	medium
peak_305506_Liver_CWF19L1	rs17668357_nonHDL	nonHDL	peak_305506	chr10_100083012_C_A_b38	chr10_100244149_G_C_b38	rs17668357	1.44394122644815e-10	0.062754	0.241622	0.695624	3782	0	0.937246	medium	nonHDL	Liver	CWF19L1	chr10:100216744	chr10:100244149	rs17668357	1.33557064598525e-11	6.64144418926883e-227	0.0218569	0.978143	5087	1	high	Liver	CWF19L1	peak_305506	10:100083012	10:100216744	0.0448302	6.17295385837864e-226	0.169447	0.785722	3356	0	0.95517	medium
peak_353489_Liver_SPTY2D1	rs10832954_TC	TC	peak_353489	chr11_18622083_T_A_b38	chr11_18622012_G_A_b38	rs10832954	4.82854420949139e-46	0.13528	0.0933657	0.771354	4879	0	0.86472	medium	TC	Liver	SPTY2D1	chr11:18623473	chr11:18622012	rs10832954	3.74989062946996e-47	5.5221379848398e-40	0.00625034	0.99375	6228	1	high	Liver	SPTY2D1	peak_353489	11:18622083	11:18623473	0.114248	8.25817889171305e-39	0.0781818	0.80757	4805	0	0.885752	high
peak_353489_Liver_SPTY2D1	rs10832954_nonHDL	nonHDL	peak_353489	chr11_18622083_T_A_b38	chr11_18622012_G_A_b38	rs10832954	8.49879235221671e-33	0.133162	0.0918776	0.77496	4879	0	0.866838	medium	nonHDL	Liver	SPTY2D1	chr11:18623473	chr11:18622012	rs10832954	7.23497541806148e-34	5.95914538967433e-40	0.00682419	0.993176	6228	1	high	Liver	SPTY2D1	peak_353489	11:18622083	11:18623473	0.114248	8.25817889171305e-39	0.0781818	0.80757	4805	0	0.885752	high
peak_353489_Liver_SPTY2D1	rs10832956_LDL	LDL	peak_353489	chr11_18622083_T_A_b38	chr11_18624121_T_C_b38	rs10832956	8.72699211572456e-38	0.119978	0.0826621	0.79736	4877	0	0.880022	medium	LDL	Liver	SPTY2D1	chr11:18623473	chr11:18624121	rs10832956	1.52795073793194e-38	1.10429297152747e-39	0.0134999	0.9865	6228	1	high	Liver	SPTY2D1	peak_353489	11:18622083	11:18623473	0.114248	8.25817889171305e-39	0.0781818	0.80757	4805	0	0.885752	high
peak_37645_Liver_UROD	rs7514998_TC	TC	peak_37645	chr1_45002934_A_G_b38	chr1_45029156_C_G_b38	rs7514998	3.9272771786587e-08	0.116172	0.147267	0.736561	3355	0	0.883828	medium	TC	Liver	UROD	chr1:45020600	chr1:45029156	rs7514998	3.87108018711953e-08	3.91050326880462e-09	0.14521	0.85479	3918	1	high	Liver	UROD	peak_37645	1:45002934	1:45020600	0.155776	6.33345937634396e-09	0.191773	0.652451	2984	0	0.844224	medium
peak_504774_Liver_EIF4B	rs11170385_TC	TC	peak_504774	chr12_52987508_G_A_b38	chr12_53049494_T_G_b38	rs11170385	9.33204343030352e-06	0.106417	0.079993	0.813569	5036	0	0.893562	high	TC	Liver	EIF4B	chr12:53013054	chr12:53049494	rs11170385	1.48882348505559e-06	2.0265229983731e-32	0.0118393	0.988159	6469	0.999999	high	Liver	EIF4B	peak_504774	12:52987508	12:53013054	0.0804556	9.33951038404305e-32	0.0579732	0.861571	4754	0	0.919544	high
peak_504776_Liver_EIF4B	rs11170385_TC	TC	peak_504776	chr12_52980178_C_T_b38	chr12_53049494_T_G_b38	rs11170385	6.31382089108024e-06	0.0270912	0.0537525	0.919147	5036	0	0.972899	high	TC	Liver	EIF4B	chr12:53013054	chr12:53049494	rs11170385	1.48882348505559e-06	2.0265229983731e-32	0.0118393	0.988159	6469	0.999999	high	Liver	EIF4B	peak_504776	12:52980178	12:53013054	0.0334774	1.05964129400943e-31	0.0658521	0.900671	4754	0	0.966523	high
peak_504777_Liver_EIF4B	rs11170385_TC	TC	peak_504777	chr12_52987508_G_A_b38	chr12_53049494_T_G_b38	rs11170385	4.69925533894151e-05	0.0341371	0.406351	0.559461	5036	0	0.965812	medium	TC	Liver	EIF4B	chr12:53013054	chr12:53049494	rs11170385	1.48882348505559e-06	2.0265229983731e-32	0.0118393	0.988159	6469	0.999999	high	Liver	EIF4B	peak_504777	12:52987508	12:53013054	0.0233097	4.41789737241748e-31	0.277609	0.699081	4754	0	0.97669	medium
peak_507532_Liver_IKZF4	rs11171739_HDL	HDL	peak_507532	chr12_56084218_A_C_b38	chr12_56076841_C_T_b38	rs11171739	9.61001496303067e-11	0.000759463	0.0119484	0.987292	3313	0	0.999241	high	HDL	Liver	IKZF4	chr12:56007301	chr12:56076841	rs11171739	8.81201574358543e-10	0.00479507	0.112187	0.883018	3950	0.995205	high	Liver	IKZF4	peak_507532	12:56084218	12:56007301	0.0128982	0.0104018	0.21836	0.757728	2995	0	0.976088	medium
peak_507532_Liver_RPS26	rs11171739_HDL	HDL	peak_507532	chr12_56084218_A_C_b38	chr12_56076841_C_T_b38	rs11171739	9.61001496303067e-11	0.000759463	0.0119484	0.987292	3313	0	0.999241	high	HDL	Liver	RPS26	chr12:56042145	chr12:56076841	rs11171739	1.86992680812322e-10	0	0.023171	0.976829	3938	1	high	Liver	RPS26	peak_507532	12:56084218	12:56042145	0.00281246	0	0.0468402	0.950347	3033	0	0.997188	high
peak_507532_Liver_SUOX	rs11171739_HDL	HDL	peak_507532	chr12_56084218_A_C_b38	chr12_56076841_C_T_b38	rs11171739	9.61001496303067e-11	0.000759463	0.0119484	0.987292	3313	0	0.999241	high	HDL	Liver	SUOX	chr12:56003032	chr12:56076841	rs11171739	3.15362687435556e-10	0.00392306	0.0393892	0.956688	3959	0.996077	high	Liver	SUOX	peak_507532	12:56084218	12:56003032	0.000965908	0.00225917	0.0154252	0.981217	2984	0	0.996642	high
peak_520768_Liver_YEATS4	rs4761233_logTG	logTG	peak_520768	chr12_69388264_G_C_b38	chr12_69329100_T_C_b38	rs4761233	2.11597663825877e-08	0.108048	0.12458	0.767372	4912	0	0.891952	medium	logTG	Liver	YEATS4	chr12:69360409	chr12:69329100	rs4761233	3.22173259111846e-09	5.50523253172852e-70	0.0185338	0.981466	6712	1	high	Liver	YEATS4	peak_520768	12:69388264	12:69360409	0.141592	4.60953910436875e-69	0.162157	0.696251	4790	0	0.858408	medium
peak_559078_Liver_CORO1C	rs10850141_nonHDL	nonHDL	peak_559078	chr12_108774739_C_T_b38	chr12_108762961_T_C_b38	rs10850141	2.75537350848236e-15	0.0241541	0.0804765	0.895369	4638	0	0.975846	high	nonHDL	Liver	CORO1C	chr12:108737837	chr12:108732212	rs10850141	4.17371408447466e-15	1.42506113293686e-44	0.0172724	0.982728	5798	1	high	Liver	CORO1C	peak_559078	12:108738343	12:108737837	0.010394	1.4535616272923e-44	0.0176706	0.971935	4150	0	0.989606	high
peak_559078_Liver_CORO1C	rs4964750_nonHDL	nonHDL	peak_559078	chr12_108774739_C_T_b38	chr12_108762961_T_C_b38	rs4964750	2.75537350848236e-15	0.0241541	0.0804765	0.895369	4638	0	0.975846	high	nonHDL	Liver	CORO1C	chr12:108737837	chr12:108732212	rs4964750	4.17371408447466e-15	1.42506113293686e-44	0.0172724	0.982728	5798	1	high	Liver	CORO1C	peak_559078	12:108738343	12:108737837	0.010394	1.4535616272923e-44	0.0176706	0.971935	4150	0	0.989606	high
peak_559078_Liver_CORO1C	rs4964756_LDL	LDL	peak_559078	chr12_108774739_C_T_b38	chr12_108777921_T_A_b38	rs4964756	1.32770495814648e-15	0.0158278	0.0524003	0.931772	4639	0	0.984172	high	LDL	Liver	CORO1C	chr12:108737837	chr12:108738343	rs4964756	1.22166294710975e-14	7.07148701062877e-44	0.0896758	0.910324	5798	1	high	Liver	CORO1C	peak_559078	12:108738343	12:108737837	0.010394	1.4535616272923e-44	0.0176706	0.971935	4150	0	0.989606	high
peak_559078_Liver_CORO1C	rs7134594_LDL	LDL	peak_559078	chr12_108774739_C_T_b38	chr12_108777921_T_A_b38	rs7134594	1.32770495814648e-15	0.0158278	0.0524003	0.931772	4639	0	0.984172	high	LDL	Liver	CORO1C	chr12:108737837	chr12:108738343	rs7134594	1.22166294710975e-14	7.07148701062877e-44	0.0896758	0.910324	5798	1	high	Liver	CORO1C	peak_559078	12:108738343	12:108737837	0.010394	1.4535616272923e-44	0.0176706	0.971935	4150	0	0.989606	high
peak_559078_Liver_SELPLG	rs10850141_nonHDL	nonHDL	peak_559078	chr12_108774739_C_T_b38	chr12_108762961_T_C_b38	rs10850141	2.75537350848236e-15	0.0241541	0.0804765	0.895369	4638	0	0.975846	high	nonHDL	Liver	SELPLG	chr12:108666963	chr12:108732212	rs10850141	4.31227050218431e-14	5.93333173047482e-06	0.187784	0.81221	5731	0.999994	high	Liver	SELPLG	peak_559078	12:108738343	12:108666963	0.160044	9.10716979536894e-06	0.283381	0.55656	3876	0	0.839942	medium
peak_559078_Liver_SELPLG	rs4964750_nonHDL	nonHDL	peak_559078	chr12_108774739_C_T_b38	chr12_108762961_T_C_b38	rs4964750	2.75537350848236e-15	0.0241541	0.0804765	0.895369	4638	0	0.975846	high	nonHDL	Liver	SELPLG	chr12:108666963	chr12:108732212	rs4964750	4.31227050218431e-14	5.93333173047482e-06	0.187784	0.81221	5731	0.999994	high	Liver	SELPLG	peak_559078	12:108738343	12:108666963	0.160044	9.10716979536894e-06	0.283381	0.55656	3876	0	0.839942	medium
peak_559078_Liver_SELPLG	rs4964756_LDL	LDL	peak_559078	chr12_108774739_C_T_b38	chr12_108777921_T_A_b38	rs4964756	1.32770495814648e-15	0.0158278	0.0524003	0.931772	4639	0	0.984172	high	LDL	Liver	SELPLG	chr12:108666963	chr12:108738343	rs4964756	9.03230147882183e-15	2.10887580190783e-06	0.0660984	0.933899	5731	0.999998	high	Liver	SELPLG	peak_559078	12:108738343	12:108666963	0.160044	9.10716979536894e-06	0.283381	0.55656	3876	0	0.839942	medium
peak_559078_Liver_SELPLG	rs7134594_LDL	LDL	peak_559078	chr12_108774739_C_T_b38	chr12_108777921_T_A_b38	rs7134594	1.32770495814648e-15	0.0158278	0.0524003	0.931772	4639	0	0.984172	high	LDL	Liver	SELPLG	chr12:108666963	chr12:108738343	rs7134594	9.03230147882183e-15	2.10887580190783e-06	0.0660984	0.933899	5731	0.999998	high	Liver	SELPLG	peak_559078	12:108738343	12:108666963	0.160044	9.10716979536894e-06	0.283381	0.55656	3876	0	0.839942	medium
peak_571953_Liver_OASL	rs189392453_HDL	HDL	peak_571953	chr12_120956638_C_T_b38	chr12_120968490_G_A_b38	rs189392453	1.25359010398833e-26	0.0220453	0.169442	0.808513	4085	0	0.977955	high	HDL	Liver	OASL	chr12:120997975	chr12:120968490	rs189392453	1.046885470251e-26	0.00730897	0.139399	0.853292	5427	0.992691	high	Liver	OASL	peak_571953	12:120956638	12:120997975	0.0350862	0.0154086	0.268105	0.679389	3531	0	0.947494	medium
peak_571953_Liver_OASL	rs2393792_HDL	HDL	peak_571953	chr12_120956638_C_T_b38	chr12_120968490_G_A_b38	rs2393792	1.25359010398833e-26	0.0220453	0.169442	0.808513	4085	0	0.977955	high	HDL	Liver	OASL	chr12:120997975	chr12:120968490	rs2393792	1.046885470251e-26	0.00730897	0.139399	0.853292	5427	0.992691	high	Liver	OASL	peak_571953	12:120956638	12:120997975	0.0350862	0.0154086	0.268105	0.679389	3531	0	0.947494	medium
peak_615756_Liver_PHF11	rs9535255_LDL	LDL	peak_615756	chr13_49534508_G_A_b38	chr13_49530250_A_G_b38	rs9535255	4.79450357888145e-06	0.0386114	0.10603	0.855352	3771	0	0.961382	high	LDL	Liver	PHF11	chr13:49527518	chr13:49530250	rs9535255	2.02526844231334e-06	9.05813015005319e-115	0.055538	0.94446	5523	0.999998	high	Liver	PHF11	peak_615756	13:49534508	13:49527518	0.023139	1.25705574958253e-114	0.0633256	0.913535	3658	0	0.976861	high
peak_78259_Liver_DDAH1	rs11161570_HDL	HDL	peak_78259	chr1_85360511_T_C_b38	chr1_85256228_T_C_b38	rs11161570	1.8681207703534e-06	5.7323948920119e-07	0.0404853	0.959512	4459	0	0.999998	high	HDL	Liver	DDAH1	chr1:85320616	chr1:85256228	rs11161570	2.9548248491601e-06	1.01903293314431e-275	0.0647467	0.93525	6875	0.999997	high	Liver	DDAH1	peak_78259	1:85360511	1:85320616	2.46283661263171e-06	6.71833662517574e-275	0.175488	0.824509	3516	0	0.999998	high
peak_796892_Liver_USP3	rs11635675_logTG	logTG	peak_796892	chr15_63852382_G_A_b38	chr15_63501039_T_G_b38	rs11635675	1.07642509462005e-57	0.0561447	0.0699261	0.873929	3558	0	0.943855	high	logTG	Liver	USP3	chr15:63500022	chr15:63501039	rs11635675	2.02287112379443e-58	5.02943579064753e-08	0.012201	0.987799	5590	1	high	Liver	USP3	peak_796892	15:63852382	15:63500022	0.058154	3.39200953562221e-07	0.0684519	0.873393	2868	0	0.941845	high
peak_796892_Liver_USP3	rs11636087_LDL	LDL	peak_796892	chr15_63852382_G_A_b38	chr15_63496068_T_C_b38	rs11636087	5.8613134029789e-15	0.0701545	0.0876141	0.842231	3557	0	0.929845	high	LDL	Liver	USP3	chr15:63500022	chr15:63496068	rs11636087	1.14871688631483e-15	6.56512268789758e-08	0.0162321	0.983768	5590	1	high	Liver	USP3	peak_796892	15:63852382	15:63500022	0.058154	3.39200953562221e-07	0.0684519	0.873393	2868	0	0.941845	high
peak_796892_Liver_USP3	rs62011285_TC	TC	peak_796892	chr15_63852382_G_A_b38	chr15_63498864_T_C_b38	rs62011285	1.61012900866902e-31	0.0566998	0.0706189	0.872681	3557	0	0.9433	high	TC	Liver	USP3	chr15:63500022	chr15:63498864	rs62011285	3.06848794283152e-32	5.15195983193216e-08	0.0125226	0.987477	5590	1	high	Liver	USP3	peak_796892	15:63852382	15:63500022	0.058154	3.39200953562221e-07	0.0684519	0.873393	2868	0	0.941845	high
peak_796892_Liver_USP3	rs62011285_nonHDL	nonHDL	peak_796892	chr15_63852382_G_A_b38	chr15_63498864_T_C_b38	rs62011285	1.13949317119568e-18	0.0593406	0.0739634	0.866696	3558	0	0.940659	high	nonHDL	Liver	USP3	chr15:63500022	chr15:63498864	rs62011285	2.00706667142384e-19	5.03683925115692e-08	0.0122204	0.98778	5590	1	high	Liver	USP3	peak_796892	15:63852382	15:63500022	0.058154	3.39200953562221e-07	0.0684519	0.873393	2868	0	0.941845	high
peak_796892_Liver_USP3	rs72755041_logTG	logTG	peak_796892	chr15_63852382_G_A_b38	chr15_63501039_T_G_b38	rs72755041	1.07642509462005e-57	0.0561447	0.0699261	0.873929	3558	0	0.943855	high	logTG	Liver	USP3	chr15:63500022	chr15:63501039	rs72755041	2.02287112379443e-58	5.02943579064753e-08	0.012201	0.987799	5590	1	high	Liver	USP3	peak_796892	15:63852382	15:63500022	0.058154	3.39200953562221e-07	0.0684519	0.873393	2868	0	0.941845	high
peak_799610_Liver_SMAD6	rs4776793_logTG	logTG	peak_799610	chr15_66927979_G_C_b38	chr15_66579776_C_T_b38	rs4776793	1.27550428660319e-18	0.158707	0.141483	0.69981	4567	0	0.841293	medium	logTG	Liver	SMAD6	chr15:66474902	chr15:66579776	rs4776793	1.05545636271978e-18	0.0151551	0.115641	0.869204	5826	0.984845	high	Liver	SMAD6	peak_799610	15:66927979	15:66474902	0.13496	0.0177669	0.11527	0.711329	4362	0	0.826599	medium
peak_859628_Liver_EIF3C	rs7187333_HDL	HDL	peak_859628	chr16_28377186_A_G_b38	chr16_28854595_G_A_b38	rs7187333	7.57568981589867e-07	0.00661598	0.228737	0.764647	3215	0	0.993383	medium	HDL	Liver	EIF3C	chr16:28798289	chr16:28854595	rs7187333	1.8060014043966e-07	3.17726442864662e-15	0.0528006	0.947199	2067	1	high	Liver	EIF3C	peak_859628	16:28752455	16:28798289	0.00709517	1.78677366344701e-14	0.247327	0.745578	1528	0	0.992905	medium
peak_859628_Liver_EIF3C	rs7501203_TC	TC	peak_859628	chr16_28377186_A_G_b38	chr16_28888090_C_T_b38	rs7501203	0.000113252	0.0117908	0.408431	0.579662	3215	0	0.988093	medium	TC	Liver	EIF3C	chr16:28798289	chr16:28887472	rs7501203	3.97826865687874e-05	6.18463368620788e-15	0.103725	0.896235	2067	0.99996	high	Liver	EIF3C	peak_859628	16:28752455	16:28798289	0.00709517	1.78677366344701e-14	0.247327	0.745578	1528	0	0.992905	medium
peak_859647_Liver_CLN3	rs7501203_TC	TC	peak_859647	chr16_28806716_C_T_b38	chr16_28888090_C_T_b38	rs7501203	6.05338294970456e-05	0.0105055	0.217302	0.772129	3090	0	0.989431	medium	TC	Liver	CLN3	chr16:28907162	chr16:28887472	rs7501203	4.82359811327711e-05	0.0217809	0.126459	0.851704	2079	0.978163	high	Liver	CLN3	peak_859647	16:28806716	16:28907162	0.0164905	0.0983415	0.326412	0.553796	1658	0	0.880208	medium
peak_859647_Liver_EIF3C	rs7187333_HDL	HDL	peak_859647	chr16_28806716_C_T_b38	chr16_28854595_G_A_b38	rs7187333	3.73348508639523e-07	0.00543455	0.111928	0.882637	3090	0	0.994565	high	HDL	Liver	EIF3C	chr16:28798289	chr16:28854595	rs7187333	1.8060014043966e-07	3.17726442864662e-15	0.0528006	0.947199	2067	1	high	Liver	EIF3C	peak_859647	16:28806716	16:28798289	0.00689383	9.80750129854166e-15	0.135308	0.857798	1528	0	0.993106	high
peak_859647_Liver_EIF3C	rs7501203_TC	TC	peak_859647	chr16_28806716_C_T_b38	chr16_28888090_C_T_b38	rs7501203	6.05338294970456e-05	0.0105055	0.217302	0.772129	3090	0	0.989431	medium	TC	Liver	EIF3C	chr16:28798289	chr16:28887472	rs7501203	3.97826865687874e-05	6.18463368620788e-15	0.103725	0.896235	2067	0.99996	high	Liver	EIF3C	peak_859647	16:28806716	16:28798289	0.00689383	9.80750129854166e-15	0.135308	0.857798	1528	0	0.993106	high
peak_859654_Liver_EIF3C	rs7187333_HDL	HDL	peak_859654	chr16_28572041_A_G_b38	chr16_28854595_G_A_b38	rs7187333	1.60290413936135e-06	8.79980176802001e-05	0.483105	0.516806	3025	0	0.99991	medium	HDL	Liver	EIF3C	chr16:28798289	chr16:28854595	rs7187333	1.8060014043966e-07	3.17726442864662e-15	0.0528006	0.947199	2067	1	high	Liver	EIF3C	peak_859654	16:28572041	16:28798289	8.08638905394819e-05	3.14079668777109e-14	0.435498	0.564421	1528	0	0.999919	medium
peak_859662_Liver_CLN3	rs7501203_TC	TC	peak_859662	chr16_28392150_C_A_b38	chr16_28888090_C_T_b38	rs7501203	0.000123299	0.0351608	0.442407	0.522299	2967	0	0.964706	medium	TC	Liver	CLN3	chr16:28907162	chr16:28887472	rs7501203	4.82359811327711e-05	0.0217809	0.126459	0.851704	2079	0.978163	high	Liver	CLN3	peak_859662	16:28392150	16:28907162	0.0190057	0.0655575	0.217284	0.692437	1661	0	0.909721	medium
peak_859662_Liver_EIF3C	rs7501203_TC	TC	peak_859662	chr16_28392150_C_A_b38	chr16_28888090_C_T_b38	rs7501203	0.000123299	0.0351608	0.442407	0.522299	2967	0	0.964706	medium	TC	Liver	EIF3C	chr16:28798289	chr16:28887472	rs7501203	3.97826865687874e-05	6.18463368620788e-15	0.103725	0.896235	2067	0.99996	high	Liver	EIF3C	peak_859662	16:28392150	16:28798289	0.0393286	3.24056040076831e-14	0.449591	0.51108	1532	0	0.960671	medium
peak_859755_Liver_CLN3	rs7501203_TC	TC	peak_859755	chr16_28607857_G_A_b38	chr16_28888090_C_T_b38	rs7501203	8.6825653781963e-05	0.0179539	0.310866	0.671088	2904	0	0.981954	medium	TC	Liver	CLN3	chr16:28907162	chr16:28887472	rs7501203	4.82359811327711e-05	0.0217809	0.126459	0.851704	2079	0.978163	high	Liver	CLN3	peak_859755	16:28607857	16:28907162	0.0187209	0.0914512	0.302912	0.581274	1592	0	0.884187	medium
peak_859755_Liver_EIF3C	rs7187333_HDL	HDL	peak_859755	chr16_28607857_G_A_b38	chr16_28854595_G_A_b38	rs7187333	6.91134997959416e-07	0.0119897	0.207265	0.780744	2904	0	0.98801	medium	HDL	Liver	EIF3C	chr16:28798289	chr16:28854595	rs7187333	1.8060014043966e-07	3.17726442864662e-15	0.0528006	0.947199	2067	1	high	Liver	EIF3C	peak_859755	16:28607857	16:28798289	0.0135484	1.58130289101047e-14	0.220208	0.766244	1561	0	0.986452	medium
peak_859755_Liver_EIF3C	rs7501203_TC	TC	peak_859755	chr16_28607857_G_A_b38	chr16_28888090_C_T_b38	rs7501203	8.6825653781963e-05	0.0179539	0.310866	0.671088	2904	0	0.981954	medium	TC	Liver	EIF3C	chr16:28798289	chr16:28887472	rs7501203	3.97826865687874e-05	6.18463368620788e-15	0.103725	0.896235	2067	0.99996	high	Liver	EIF3C	peak_859755	16:28607857	16:28798289	0.0135484	1.58130289101047e-14	0.220208	0.766244	1561	0	0.986452	medium
peak_859803_Liver_EIF3C	rs7187333_HDL	HDL	peak_859803	chr16_28496748_C_T_b38	chr16_28854595_G_A_b38	rs7187333	1.41999341225209e-06	2.6103627400979e-06	0.426492	0.573504	2950	0	0.999996	medium	HDL	Liver	EIF3C	chr16:28798289	chr16:28854595	rs7187333	1.8060014043966e-07	3.17726442864662e-15	0.0528006	0.947199	2067	1	high	Liver	EIF3C	peak_859803	16:28496748	16:28798289	2.6960232106721e-06	2.59540989002569e-14	0.36557	0.634428	1662	0	0.999997	medium
peak_859810_Liver_EIF3C	rs7187333_HDL	HDL	peak_859810	chr16_28882211_A_G_b38	chr16_28854595_G_A_b38	rs7187333	6.44809006252273e-07	6.14742852950594e-05	0.193103	0.806835	2966	0	0.999938	high	HDL	Liver	EIF3C	chr16:28798289	chr16:28854595	rs7187333	1.8060014043966e-07	3.17726442864662e-15	0.0528006	0.947199	2067	1	high	Liver	EIF3C	peak_859810	16:28882211	16:28798289	6.28129592158969e-05	1.41829076415046e-14	0.199566	0.800371	1617	0	0.999937	high
peak_859810_Liver_EIF3C	rs7501203_TC	TC	peak_859810	chr16_28882211_A_G_b38	chr16_28888090_C_T_b38	rs7501203	0.000113892	0.000129457	0.407758	0.591999	2966	0	0.999757	medium	TC	Liver	EIF3C	chr16:28798289	chr16:28887472	rs7501203	3.97826865687874e-05	6.18463368620788e-15	0.103725	0.896235	2067	0.99996	high	Liver	EIF3C	peak_859810	16:28882211	16:28798289	6.28129592158969e-05	1.41829076415046e-14	0.199566	0.800371	1617	0	0.999937	high
peak_859814_Liver_CLN3	rs7501203_TC	TC	peak_859814	chr16_28377423_G_C_b38	chr16_28888090_C_T_b38	rs7501203	8.37184134203432e-05	0.0182776	0.299487	0.682147	2966	0	0.981634	medium	TC	Liver	CLN3	chr16:28907162	chr16:28887472	rs7501203	4.82359811327711e-05	0.0217809	0.126459	0.851704	2079	0.978163	high	Liver	CLN3	peak_859814	16:28377423	16:28907162	0.0157948	0.0721982	0.238101	0.66913	1472	0	0.907231	medium
peak_859814_Liver_EIF3C	rs7187333_HDL	HDL	peak_859814	chr16_28377423_G_C_b38	chr16_28854595_G_A_b38	rs7187333	6.25621206318061e-07	0.0114562	0.187341	0.801202	2966	0	0.988543	high	HDL	Liver	EIF3C	chr16:28798289	chr16:28854595	rs7187333	1.8060014043966e-07	3.17726442864662e-15	0.0528006	0.947199	2067	1	high	Liver	EIF3C	peak_859814	16:28377423	16:28798289	0.0140155	1.52881857293808e-14	0.215263	0.770722	1605	0	0.985984	medium
peak_859814_Liver_EIF3C	rs7501203_TC	TC	peak_859814	chr16_28377423_G_C_b38	chr16_28888090_C_T_b38	rs7501203	8.37184134203432e-05	0.0182776	0.299487	0.682147	2966	0	0.981634	medium	TC	Liver	EIF3C	chr16:28798289	chr16:28887472	rs7501203	3.97826865687874e-05	6.18463368620788e-15	0.103725	0.896235	2067	0.99996	high	Liver	EIF3C	peak_859814	16:28377423	16:28798289	0.0140155	1.52881857293808e-14	0.215263	0.770722	1605	0	0.985984	medium
peak_859819_Liver_EIF3C	rs7187333_HDL	HDL	peak_859819	chr16_28813779_T_C_b38	chr16_28854595_G_A_b38	rs7187333	5.07418185646285e-07	0.106825	0.151822	0.741352	2953	0	0.893174	medium	HDL	Liver	EIF3C	chr16:28798289	chr16:28854595	rs7187333	1.8060014043966e-07	3.17726442864662e-15	0.0528006	0.947199	2067	1	high	Liver	EIF3C	peak_859819	16:28813779	16:28798289	0.0922568	8.7283490446018e-15	0.122428	0.785315	1535	0	0.907743	medium
peak_859819_Liver_EIF3C	rs7501203_TC	TC	peak_859819	chr16_28813779_T_C_b38	chr16_28888090_C_T_b38	rs7501203	6.36381246554616e-05	0.159693	0.227454	0.612745	2953	0	0.840199	medium	TC	Liver	EIF3C	chr16:28798289	chr16:28887472	rs7501203	3.97826865687874e-05	6.18463368620788e-15	0.103725	0.896235	2067	0.99996	high	Liver	EIF3C	peak_859819	16:28813779	16:28798289	0.0922568	8.7283490446018e-15	0.122428	0.785315	1535	0	0.907743	medium
peak_859822_Liver_EIF3C	rs7187333_HDL	HDL	peak_859822	chr16_28846324_A_G_b38	chr16_28854595_G_A_b38	rs7187333	9.92968775622045e-07	1.38850226149214e-06	0.297809	0.702189	2943	0	0.999998	medium	HDL	Liver	EIF3C	chr16:28798289	chr16:28854595	rs7187333	1.8060014043966e-07	3.17726442864662e-15	0.0528006	0.947199	2067	1	high	Liver	EIF3C	peak_859822	16:28846324	16:28798289	1.2062317190281e-06	1.77030828471667e-14	0.249097	0.750902	1525	0	0.999999	medium
peak_859826_Liver_EIF3C	rs7187333_HDL	HDL	peak_859826	chr16_28691622_A_T_b38	chr16_28854595_G_A_b38	rs7187333	7.92057285781425e-07	0.0475983	0.237299	0.715102	2912	0	0.952401	medium	HDL	Liver	EIF3C	chr16:28798289	chr16:28854595	rs7187333	1.8060014043966e-07	3.17726442864662e-15	0.0528006	0.947199	2067	1	high	Liver	EIF3C	peak_859826	16:28691622	16:28798289	0.0683728	2.14839932471522e-14	0.302441	0.629186	1493	0	0.931627	medium
peak_859826_Liver_EIF3C	rs7501203_TC	TC	peak_859826	chr16_28691622_A_T_b38	chr16_28888090_C_T_b38	rs7501203	0.000102395	0.0733308	0.366129	0.560418	2912	0	0.926546	medium	TC	Liver	EIF3C	chr16:28798289	chr16:28887472	rs7501203	3.97826865687874e-05	6.18463368620788e-15	0.103725	0.896235	2067	0.99996	high	Liver	EIF3C	peak_859826	16:28691622	16:28798289	0.0683728	2.14839932471522e-14	0.302441	0.629186	1493	0	0.931627	medium
peak_859827_Liver_CLN3	rs7501203_TC	TC	peak_859827	chr16_28392150_C_A_b38	chr16_28888090_C_T_b38	rs7501203	3.55478652116109e-05	0.00848292	0.126435	0.865045	2912	0	0.991479	high	TC	Liver	CLN3	chr16:28907162	chr16:28887472	rs7501203	4.82359811327711e-05	0.0217809	0.126459	0.851704	2079	0.978163	high	Liver	CLN3	peak_859827	16:28392150	16:28907162	0.00600424	0.0243882	0.0795968	0.888191	1359	0	0.967788	high
peak_859994_Liver_CLN3	rs7501203_TC	TC	peak_859994	chr16_28859641_G_A_b38	chr16_28888090_C_T_b38	rs7501203	1.61844737781116e-05	0.00182698	0.0566495	0.941507	2480	0	0.998156	high	TC	Liver	CLN3	chr16:28907162	chr16:28887472	rs7501203	4.82359811327711e-05	0.0217809	0.126459	0.851704	2079	0.978163	high	Liver	CLN3	peak_859994	16:28859641	16:28907162	0.00529204	0.041325	0.132184	0.819554	675	0	0.951739	high
peak_859994_Liver_EIF3C	rs7501203_TC	TC	peak_859994	chr16_28859641_G_A_b38	chr16_28888090_C_T_b38	rs7501203	1.61844737781116e-05	0.00182698	0.0566495	0.941507	2480	0	0.998156	high	TC	Liver	EIF3C	chr16:28798289	chr16:28887472	rs7501203	3.97826865687874e-05	6.18463368620788e-15	0.103725	0.896235	2067	0.99996	high	Liver	EIF3C	peak_859994	16:28859641	16:28798289	0.00229316	4.3996834039138e-15	0.0595288	0.938178	808	0	0.997707	high
peak_874923_Liver_CNOT1	rs567124999_HDL	HDL	peak_874923	chr16_58513954_C_T_b38	chr16_57855369_C_T_b38	rs567124999	0.00298334	2.15642764001839e-18	0.394374	0.602643	5055	0	0.997017	medium	HDL	Liver	CNOT1	chr16:58586447	chr16:57855369	rs567124999	0.00225371	5.86908242502842e-07	0.30164	0.696106	6866	0.997746	medium	Liver	CNOT1	peak_874923	16:58513954	16:58586447	6.19619166584736e-19	2.69936869790546e-07	0.119909	0.88009	4769	0	1	high
peak_874924_Liver_CNOT1	rs567124999_HDL	HDL	peak_874924	chr16_58513954_C_T_b38	chr16_57855369_C_T_b38	rs567124999	0.00284105	3.12650301250473e-25	0.375516	0.621643	5055	0	0.997159	medium	HDL	Liver	CNOT1	chr16:58586447	chr16:57855369	rs567124999	0.00225371	5.86908242502842e-07	0.30164	0.696106	6866	0.997746	medium	Liver	CNOT1	peak_874924	16:58513954	16:58586447	8.9550097592375e-26	2.51446691833853e-07	0.111627	0.888372	4769	0	1	high
peak_975103_Liver_USP14	rs8083730_logTG	logTG	peak_975103	chr18_121139_G_T_b38	chr18_293519_G_A_b38	rs8083730	1.00318725356794e-08	0.132693	0.220957	0.64635	3372	0	0.867307	medium	logTG	Liver	USP14	chr18:248912	chr18:293519	rs8083730	3.35005220882588e-09	1.42912935660731e-10	0.0730246	0.926975	3822	1	high	Liver	USP14	peak_975103	18:161922	18:248912	0.105573	1.93362481346762e-10	0.0907679	0.803659	2902	0	0.894427	high
peak_97839_Liver_PRMT6	rs1977658_LDL	LDL	peak_97839	chr1_107056636_A_T_b38	chr1_107064415_T_G_b38	rs1977658	4.67546836867175e-15	0.00136864	0.0230908	0.975541	4462	0	0.998631	high	LDL	Liver	PRMT6	chr1:107026694	chr1:107064415	rs1977658	8.86451896300709e-14	0	0.463294	0.536706	5861	1	medium	Liver	PRMT6	peak_97839	1:107056636	1:107026694	0.000765066	0	0.0124672	0.986768	4431	0	0.999235	high

### Sheet: S20 - ThreeWayMetaGTExTransGLGC
Supplementary Table 20: Colocalization Results for Meta-Analyzed and GTEx Liver eQTLs , Trans-Ancestry GLGC Blood Lipids GWAS, and Liver caQTLs
Trait	Peak	Gene	TSS	GWAS_Sentinel	Lead_caQTL_Variant	GeneType
LDL	peak_1099755	AC011747.3	8575501	rs11679703	chr2_8583543_G_A_b38	lincRNA
TC	peak_1099755	AC011747.3	8575501	rs4669294	chr2_8583543_G_A_b38	lincRNA
LDL	peak_2284921	AC145124.2	12194467	rs6999030	chr8_11930340_T_G_b38	antisense
LDL	peak_2284922	AC145124.2	12194467	rs6999030	chr8_11241785_T_C_b38	antisense
LDL	peak_2284942	AC145124.2	12194467	rs6999030	chr8_11951754_T_C_b38	antisense
LDL	peak_2285009	AC145124.2	12194467	rs6999030	chr8_11930715_C_T_b38	antisense
LDL	peak_2285086	AC145124.2	12194467	rs6999030	chr8_12367538_T_C_b38	antisense
HDL	peak_143141	ANGPTL1	178871077	rs4077194	chr1_178597829_T_C_b38	protein_coding
HDL	peak_143141	ANGPTL1	178871077	rs630372	chr1_178597829_T_C_b38	protein_coding
logTG	peak_1416106	AP000350.5	23907068	rs4822458	chr22_23924767_A_C_b38	lincRNA
logTG	peak_1416107	AP000350.5	23907068	rs4822458	chr22_23924767_A_C_b38	lincRNA
logTG	peak_1416108	AP000350.5	23907068	rs4822458	chr22_23916590_C_T_b38	lincRNA
logTG	peak_1416126	AP000350.5	23907068	rs4822458	chr22_23999056_A_G_b38	lincRNA
logTG	peak_1416132	AP000350.5	23907068	rs4822458	chr22_23993312_C_T_b38	lincRNA
logTG	peak_1416136	AP000350.5	23907068	rs4822458	chr22_23924767_A_C_b38	lincRNA
logTG	peak_1416106	AP000350.6	23926900	rs4822458	chr22_23924767_A_C_b38	processed_pseudogene
logTG	peak_1416107	AP000350.6	23926900	rs4822458	chr22_23924767_A_C_b38	processed_pseudogene
logTG	peak_1416108	AP000350.6	23926900	rs4822458	chr22_23916590_C_T_b38	processed_pseudogene
logTG	peak_1416126	AP000350.6	23926900	rs4822458	chr22_23999056_A_G_b38	processed_pseudogene
logTG	peak_1416132	AP000350.6	23926900	rs4822458	chr22_23993312_C_T_b38	processed_pseudogene
logTG	peak_1416136	AP000350.6	23926900	rs4822458	chr22_23924767_A_C_b38	processed_pseudogene
HDL	peak_143141	C1orf220	178542752	rs4077194	chr1_178597829_T_C_b38	lncRNA
HDL	peak_143141	C1orf220	178542752	rs630372	chr1_178597829_T_C_b38	lncRNA
logTG	peak_1152044	C2orf74-DT	61144969	rs766448	chr2_61137081_G_C_b38	lncRNA
LDL	peak_100012	CELSR2	109249539	rs115292790	chr1_109274968_G_T_b38	protein_coding
HDL	peak_100012	CELSR2	109249539	rs12740374	chr1_109274968_G_T_b38	protein_coding
LDL	peak_100012	CELSR2	109249539	rs12740374	chr1_109274968_G_T_b38	protein_coding
nonHDL	peak_100012	CELSR2	109249539	rs12740374	chr1_109274968_G_T_b38	protein_coding
LDL	peak_100012	CELSR2	109249539	rs140266316	chr1_109274968_G_T_b38	protein_coding
nonHDL	peak_100012	CELSR2	109249539	rs140266316	chr1_109274968_G_T_b38	protein_coding
HDL	peak_100012	CELSR2	109249539	rs333947	chr1_109274968_G_T_b38	protein_coding
logTG	peak_100012	CELSR2	109249539	rs7528419	chr1_109274968_G_T_b38	protein_coding
TC	peak_100012	CELSR2	109249539	rs115292790	chr1_109274968_G_T_b38	protein_coding
TC	peak_100012	CELSR2	109249539	rs12740374	chr1_109274968_G_T_b38	protein_coding
TC	peak_100012	CELSR2	109249539	rs140266316	chr1_109274968_G_T_b38	protein_coding
logTG	peak_1416106	CHCHD10	23767972	rs4822458	chr22_23924767_A_C_b38	protein_coding
logTG	peak_1416107	CHCHD10	23767972	rs4822458	chr22_23924767_A_C_b38	protein_coding
logTG	peak_1416108	CHCHD10	23767972	rs4822458	chr22_23916590_C_T_b38	protein_coding
logTG	peak_1416125	CHCHD10	23767972	rs4822458	chr22_23954707_A_G_b38	protein_coding
logTG	peak_1416126	CHCHD10	23767972	rs4822458	chr22_23999056_A_G_b38	protein_coding
logTG	peak_1416132	CHCHD10	23767972	rs4822458	chr22_23993312_C_T_b38	protein_coding
logTG	peak_1416135	CHCHD10	23767972	rs4822458	chr22_23956138_G_A_b38	protein_coding
logTG	peak_1416136	CHCHD10	23767972	rs4822458	chr22_23924767_A_C_b38	protein_coding
logTG	peak_1416143	CHCHD10	23767972	rs4822458	chr22_24003209_T_G_b38	protein_coding
logTG	peak_1416145	CHCHD10	23767972	rs4822458	chr22_23953869_G_A_b38	protein_coding
TC	peak_859647	CLN3	28495575	rs7501203	chr16_28806716_C_T_b38	protein_coding
TC	peak_859662	CLN3	28495575	rs7501203	chr16_28392150_C_A_b38	protein_coding
TC	peak_859755	CLN3	28495575	rs7501203	chr16_28607857_G_A_b38	protein_coding
TC	peak_859814	CLN3	28495575	rs7501203	chr16_28377423_G_C_b38	protein_coding
TC	peak_859827	CLN3	28495575	rs7501203	chr16_28392150_C_A_b38	protein_coding
TC	peak_859994	CLN3	28495575	rs7501203	chr16_28859641_G_A_b38	protein_coding
HDL	peak_874923	CNOT1	58629885	rs567124999	chr16_58513954_C_T_b38	protein_coding
HDL	peak_874924	CNOT1	58629885	rs567124999	chr16_58513954_C_T_b38	protein_coding
nonHDL	peak_559078	CORO1C	108731596	rs10850141	chr12_108774739_C_T_b38	protein_coding
nonHDL	peak_559078	CORO1C	108731596	rs4964750	chr12_108774739_C_T_b38	protein_coding
LDL	peak_559078	CORO1C	108731596	rs4964756	chr12_108774739_C_T_b38	protein_coding
LDL	peak_559078	CORO1C	108731596	rs7134594	chr12_108774739_C_T_b38	protein_coding
nonHDL	peak_559078	CORO1C	108731526	rs10850141	chr12_108774739_C_T_b38	protein_coding
nonHDL	peak_559078	CORO1C	108731526	rs4964750	chr12_108774739_C_T_b38	protein_coding
LDL	peak_559078	CORO1C	108731526	rs4964756	chr12_108774739_C_T_b38	protein_coding
LDL	peak_559078	CORO1C	108731526	rs7134594	chr12_108774739_C_T_b38	protein_coding
TC	peak_305506	CPN1	100081877	rs17668357	chr10_100083012_C_A_b38	protein_coding
nonHDL	peak_305506	CPN1	100081877	rs17668357	chr10_100083012_C_A_b38	protein_coding
HDL	peak_1286949	CREB1	207529737	rs2551657	chr2_207481653_C_A_b38	protein_coding
TC	peak_305505	CWF19L1	100267680	rs17668357	chr10_100088687_C_T_b38	protein_coding
TC	peak_305506	CWF19L1	100267680	rs17668357	chr10_100083012_C_A_b38	protein_coding
nonHDL	peak_305506	CWF19L1	100267680	rs17668357	chr10_100083012_C_A_b38	protein_coding
HDL	peak_78259	DDAH1	85578363	rs11161570	chr1_85360511_T_C_b38	protein_coding
logTG	peak_1416106	DDT	23980469	rs4822458	chr22_23924767_A_C_b38	protein_coding
logTG	peak_1416107	DDT	23980469	rs4822458	chr22_23924767_A_C_b38	protein_coding
logTG	peak_1416108	DDT	23980469	rs4822458	chr22_23916590_C_T_b38	protein_coding
logTG	peak_1416126	DDT	23980469	rs4822458	chr22_23999056_A_G_b38	protein_coding
logTG	peak_1416132	DDT	23980469	rs4822458	chr22_23993312_C_T_b38	protein_coding
logTG	peak_1416136	DDT	23980469	rs4822458	chr22_23924767_A_C_b38	protein_coding
logTG	peak_1416106	DDTL	23966901	rs4822458	chr22_23924767_A_C_b38	protein_coding
logTG	peak_1416107	DDTL	23966901	rs4822458	chr22_23924767_A_C_b38	protein_coding
logTG	peak_1416108	DDTL	23966901	rs4822458	chr22_23916590_C_T_b38	protein_coding
logTG	peak_1416126	DDTL	23966901	rs4822458	chr22_23999056_A_G_b38	protein_coding
logTG	peak_1416132	DDTL	23966901	rs4822458	chr22_23993312_C_T_b38	protein_coding
logTG	peak_1416136	DDTL	23966901	rs4822458	chr22_23924767_A_C_b38	protein_coding
LDL	peak_2294568	DMTN	22048995	rs900776	chr8_22071729_G_A_b38	protein_coding
TC	peak_2294568	DMTN	22048995	rs900776	chr8_22071729_G_A_b38	protein_coding
nonHDL	peak_2294568	DMTN	22048995	rs900776	chr8_22071729_G_A_b38	protein_coding
logTG	peak_1312101	EFHD1	232606057	rs17868301	chr2_232643967_T_C_b38	protein_coding
logTG	peak_1312110	EFHD1	232606057	rs17868301	chr2_232655544_A_T_b38	protein_coding
HDL	peak_859628	EIF3C	28688558	rs7187333	chr16_28377186_A_G_b38	protein_coding
TC	peak_859628	EIF3C	28688558	rs7501203	chr16_28377186_A_G_b38	protein_coding
HDL	peak_859647	EIF3C	28688558	rs7187333	chr16_28806716_C_T_b38	protein_coding
TC	peak_859647	EIF3C	28688558	rs7501203	chr16_28806716_C_T_b38	protein_coding
HDL	peak_859654	EIF3C	28688558	rs7187333	chr16_28572041_A_G_b38	protein_coding
TC	peak_859662	EIF3C	28688558	rs7501203	chr16_28392150_C_A_b38	protein_coding
HDL	peak_859755	EIF3C	28688558	rs7187333	chr16_28607857_G_A_b38	protein_coding
TC	peak_859755	EIF3C	28688558	rs7501203	chr16_28607857_G_A_b38	protein_coding
HDL	peak_859803	EIF3C	28688558	rs7187333	chr16_28496748_C_T_b38	protein_coding
HDL	peak_859810	EIF3C	28688558	rs7187333	chr16_28882211_A_G_b38	protein_coding
TC	peak_859810	EIF3C	28688558	rs7501203	chr16_28882211_A_G_b38	protein_coding
HDL	peak_859814	EIF3C	28688558	rs7187333	chr16_28377423_G_C_b38	protein_coding
TC	peak_859814	EIF3C	28688558	rs7501203	chr16_28377423_G_C_b38	protein_coding
HDL	peak_859819	EIF3C	28688558	rs7187333	chr16_28813779_T_C_b38	protein_coding
TC	peak_859819	EIF3C	28688558	rs7501203	chr16_28813779_T_C_b38	protein_coding
HDL	peak_859822	EIF3C	28688558	rs7187333	chr16_28846324_A_G_b38	protein_coding
HDL	peak_859826	EIF3C	28688558	rs7187333	chr16_28691622_A_T_b38	protein_coding
TC	peak_859826	EIF3C	28688558	rs7501203	chr16_28691622_A_T_b38	protein_coding
TC	peak_859994	EIF3C	28688558	rs7501203	chr16_28859641_G_A_b38	protein_coding
TC	peak_504774	EIF4B	53006282	rs11170385	chr12_52987508_G_A_b38	protein_coding
TC	peak_504776	EIF4B	53006282	rs11170385	chr12_52980178_C_T_b38	protein_coding
TC	peak_504777	EIF4B	53006282	rs11170385	chr12_52987508_G_A_b38	protein_coding
logTG	peak_1345352	ENTPD6	25195693	rs116948922	chr20_24955112_T_C_b38	protein_coding
LDL	peak_12368	EPHA2	16156087	rs36086195	chr1_16713156_T_C_b38	protein_coding
TC	peak_12368	EPHA2	16156087	rs36086195	chr1_16713156_T_C_b38	protein_coding
nonHDL	peak_12368	EPHA2	16156087	rs36086195	chr1_16713156_T_C_b38	protein_coding
LDL	peak_12366	EPHA2	16156069	rs36086195	chr1_16526370_T_C_b38	protein_coding
TC	peak_12366	EPHA2	16156069	rs36086195	chr1_16526370_T_C_b38	protein_coding
nonHDL	peak_12366	EPHA2	16156069	rs36086195	chr1_16526370_T_C_b38	protein_coding
LDL	peak_12368	EPHA2	16156069	rs36086195	chr1_16713156_T_C_b38	protein_coding
TC	peak_12368	EPHA2	16156069	rs36086195	chr1_16713156_T_C_b38	protein_coding
nonHDL	peak_12368	EPHA2	16156069	rs36086195	chr1_16713156_T_C_b38	protein_coding
LDL	peak_2294568	FAM160B2	22089184	rs900776	chr8_22071729_G_A_b38	protein_coding
TC	peak_2294568	FAM160B2	22089184	rs900776	chr8_22071729_G_A_b38	protein_coding
nonHDL	peak_2294568	FAM160B2	22089184	rs900776	chr8_22071729_G_A_b38	protein_coding
LDL	peak_2294568	FGF17	22042398	rs900776	chr8_22071729_G_A_b38	protein_coding
TC	peak_2294568	FGF17	22042398	rs900776	chr8_22071729_G_A_b38	protein_coding
nonHDL	peak_2294568	FGF17	22042398	rs900776	chr8_22071729_G_A_b38	protein_coding
logTG	peak_2418484	GLDC	6645783	rs2773513	chr9_7138900_G_T_b38	protein_coding
TC	peak_2418484	GLDC	6645783	rs820503	chr9_7138900_G_T_b38	protein_coding
logTG	peak_1416106	GSTT2B	23961186	rs4822458	chr22_23924767_A_C_b38	protein_coding
logTG	peak_1416107	GSTT2B	23961186	rs4822458	chr22_23924767_A_C_b38	protein_coding
logTG	peak_1416108	GSTT2B	23961186	rs4822458	chr22_23916590_C_T_b38	protein_coding
logTG	peak_1416126	GSTT2B	23961186	rs4822458	chr22_23999056_A_G_b38	protein_coding
logTG	peak_1416132	GSTT2B	23961186	rs4822458	chr22_23993312_C_T_b38	protein_coding
logTG	peak_1416136	GSTT2B	23961186	rs4822458	chr22_23924767_A_C_b38	protein_coding
HDL	peak_507532	IKZF4	56007659	rs11171739	chr12_56084218_A_C_b38	protein_coding
logTG	peak_1416106	KB-226F1.2	23969211	rs4822458	chr22_23924767_A_C_b38	lincRNA
logTG	peak_1416107	KB-226F1.2	23969211	rs4822458	chr22_23924767_A_C_b38	lincRNA
logTG	peak_1416108	KB-226F1.2	23969211	rs4822458	chr22_23916590_C_T_b38	lincRNA
logTG	peak_1416126	KB-226F1.2	23969211	rs4822458	chr22_23999056_A_G_b38	lincRNA
logTG	peak_1416136	KB-226F1.2	23969211	rs4822458	chr22_23924767_A_C_b38	lincRNA
LDL	peak_936052	LASP1	38869859	rs12943633	chr17_38913838_T_C_b38	protein_coding
LDL	peak_936052	LASP1	38869859	rs525767	chr17_38913838_T_C_b38	protein_coding
LDL	peak_936052	LINC00672	38925168	rs12943633	chr17_38913838_T_C_b38	protein_coding
LDL	peak_936052	LINC00672	38925168	rs525767	chr17_38913838_T_C_b38	protein_coding
LDL	peak_1099755	LINC01814	8583792	rs11679703	chr2_8583543_G_A_b38	lincRNA
TC	peak_1099755	LINC01814	8583792	rs4669294	chr2_8583543_G_A_b38	lincRNA
HDL	peak_1286949	METTL21A	207625928	rs2551657	chr2_207481653_C_A_b38	protein_coding
logTG	peak_1416106	MIF	23894004	rs4822458	chr22_23924767_A_C_b38	protein_coding
logTG	peak_1416107	MIF	23894004	rs4822458	chr22_23924767_A_C_b38	protein_coding
logTG	peak_1416108	MIF	23894004	rs4822458	chr22_23916590_C_T_b38	protein_coding
logTG	peak_1416126	MIF	23894004	rs4822458	chr22_23999056_A_G_b38	protein_coding
logTG	peak_1416132	MIF	23894004	rs4822458	chr22_23993312_C_T_b38	protein_coding
logTG	peak_1416136	MIF	23894004	rs4822458	chr22_23924767_A_C_b38	protein_coding
logTG	peak_1416106	MIF-AS1	23898930	rs4822458	chr22_23924767_A_C_b38	antisense
logTG	peak_1416107	MIF-AS1	23898930	rs4822458	chr22_23924767_A_C_b38	antisense
logTG	peak_1416108	MIF-AS1	23898930	rs4822458	chr22_23916590_C_T_b38	antisense
logTG	peak_1416126	MIF-AS1	23898930	rs4822458	chr22_23999056_A_G_b38	antisense
logTG	peak_1416132	MIF-AS1	23898930	rs4822458	chr22_23993312_C_T_b38	antisense
logTG	peak_1416136	MIF-AS1	23898930	rs4822458	chr22_23924767_A_C_b38	antisense
LDL	peak_2294568	NPM2	22024125	rs900776	chr8_22071729_G_A_b38	protein_coding
TC	peak_2294568	NPM2	22024125	rs900776	chr8_22071729_G_A_b38	protein_coding
nonHDL	peak_2294568	NPM2	22024125	rs900776	chr8_22071729_G_A_b38	protein_coding
HDL	peak_846429	NTAN1	15056079	rs11644601	chr16_15306251_T_C_b38	protein_coding
logTG	peak_846429	NTAN1	15056079	rs12928099	chr16_15306251_T_C_b38	protein_coding
logTG	peak_846429	NTAN1	15056079	rs6498570	chr16_15306251_T_C_b38	protein_coding
HDL	peak_846432	NTAN1	15056079	rs11644601	chr16_15022299_T_G_b38	protein_coding
logTG	peak_846432	NTAN1	15056079	rs12928099	chr16_15022299_T_G_b38	protein_coding
logTG	peak_846432	NTAN1	15056079	rs6498570	chr16_15022299_T_G_b38	protein_coding
HDL	peak_846433	NTAN1	15056079	rs11644601	chr16_15306251_T_C_b38	protein_coding
logTG	peak_846433	NTAN1	15056079	rs12928099	chr16_15306251_T_C_b38	protein_coding
logTG	peak_846433	NTAN1	15056079	rs6498570	chr16_15306251_T_C_b38	protein_coding
HDL	peak_846441	NTAN1	15056079	rs11644601	chr16_14777520_C_T_b38	protein_coding
logTG	peak_846441	NTAN1	15056079	rs12928099	chr16_14777520_C_T_b38	protein_coding
logTG	peak_846441	NTAN1	15056079	rs6498570	chr16_14777520_C_T_b38	protein_coding
HDL	peak_846443	NTAN1	15056079	rs11644601	chr16_15080714_G_A_b38	protein_coding
logTG	peak_846443	NTAN1	15056079	rs12928099	chr16_15080714_G_A_b38	protein_coding
logTG	peak_846443	NTAN1	15056079	rs6498570	chr16_15080714_G_A_b38	protein_coding
HDL	peak_571953	OASL	121039246	rs189392453	chr12_120956638_C_T_b38	protein_coding
HDL	peak_571953	OASL	121039246	rs2393792	chr12_120956638_C_T_b38	protein_coding
logTG	peak_2498643	ORM1	114323098	rs150611042	chr9_114323961_G_A_b38	protein_coding
LDL	peak_2498643	ORM1	114323098	rs56294298	chr9_114323961_G_A_b38	protein_coding
logTG	peak_2498643	ORM2	114329869	rs150611042	chr9_114323961_G_A_b38	protein_coding
LDL	peak_2498643	ORM2	114329869	rs56294298	chr9_114323961_G_A_b38	protein_coding
nonHDL	peak_2498643	ORM2	114329869	rs56294298	chr9_114323961_G_A_b38	protein_coding
logTG	peak_114682	OTUD7B	150010726	rs45548131	chr1_149872759_T_A_b38	protein_coding
HDL	peak_2122108	PACRG	162727132	rs13191362	chr6_163319057_A_G_b38	protein_coding
HDL	peak_2122108	PACRG	162727132	rs7761309	chr6_163319057_A_G_b38	protein_coding
LDL	peak_615756	PHF11	49495665	rs9535255	chr13_49534508_G_A_b38	protein_coding
LDL	peak_615756	PHF11	49495610	rs9535255	chr13_49534508_G_A_b38	protein_coding
LDL	peak_97839	PRMT6	107056679	rs1977658	chr1_107056636_A_T_b38	protein_coding
nonHDL	peak_97839	PRMT6	107056679	rs397981117	chr1_107056636_A_T_b38	protein_coding
LDL	peak_97839	PRMT6	107056674	rs1977658	chr1_107056636_A_T_b38	protein_coding
LDL	peak_100012	PSRC1	109283186	rs115292790	chr1_109274968_G_T_b38	protein_coding
HDL	peak_100012	PSRC1	109283186	rs12740374	chr1_109274968_G_T_b38	protein_coding
LDL	peak_100012	PSRC1	109283186	rs12740374	chr1_109274968_G_T_b38	protein_coding
nonHDL	peak_100012	PSRC1	109283186	rs12740374	chr1_109274968_G_T_b38	protein_coding
LDL	peak_100012	PSRC1	109283186	rs140266316	chr1_109274968_G_T_b38	protein_coding
nonHDL	peak_100012	PSRC1	109283186	rs140266316	chr1_109274968_G_T_b38	protein_coding
HDL	peak_100012	PSRC1	109283186	rs333947	chr1_109274968_G_T_b38	protein_coding
logTG	peak_100012	PSRC1	109283186	rs7528419	chr1_109274968_G_T_b38	protein_coding
TC	peak_100012	PSRC1	109283186	rs115292790	chr1_109274968_G_T_b38	protein_coding
TC	peak_100012	PSRC1	109283186	rs12740374	chr1_109274968_G_T_b38	protein_coding
TC	peak_100012	PSRC1	109283186	rs140266316	chr1_109274968_G_T_b38	protein_coding
logTG	peak_2329801	RAB2A	60516936	rs660865	chr8_60134089_A_G_b38	protein_coding
HDL	peak_143141	RALGPS2	178725165	rs4077194	chr1_178597829_T_C_b38	protein_coding
HDL	peak_143141	RALGPS2	178725165	rs630372	chr1_178597829_T_C_b38	protein_coding
LDL	peak_1378359	RGS19	64079988	rs8121509	chr20_64086577_C_T_b38	protein_coding
nonHDL	peak_1378359	RGS19	64079988	rs8121509	chr20_64086577_C_T_b38	protein_coding
HDL	peak_1378359	RGS19	64079988	rs8126001	chr20_64086577_C_T_b38	protein_coding
TC	peak_1378359	RGS19	64079988	rs8126001	chr20_64086577_C_T_b38	protein_coding
LDL	peak_954960	RNFT1	59964761	rs1292071	chr17_59724236_G_T_b38	protein_coding
TC	peak_954960	RNFT1	59964761	rs1292071	chr17_59724236_G_T_b38	protein_coding
LDL	peak_955339	RNFT1	59964761	rs1292071	chr17_60239372_C_T_b38	protein_coding
TC	peak_955339	RNFT1	59964761	rs1292071	chr17_60239372_C_T_b38	protein_coding
HDL	peak_859628	RP11-1348G14.4	28802743	rs7187333	chr16_28377186_A_G_b38	lincRNA
HDL	peak_859647	RP11-1348G14.4	28802743	rs7187333	chr16_28806716_C_T_b38	lincRNA
HDL	peak_859654	RP11-1348G14.4	28802743	rs7187333	chr16_28572041_A_G_b38	lincRNA
HDL	peak_859755	RP11-1348G14.4	28802743	rs7187333	chr16_28607857_G_A_b38	lincRNA
HDL	peak_859803	RP11-1348G14.4	28802743	rs7187333	chr16_28496748_C_T_b38	lincRNA
HDL	peak_859810	RP11-1348G14.4	28802743	rs7187333	chr16_28882211_A_G_b38	lincRNA
HDL	peak_859814	RP11-1348G14.4	28802743	rs7187333	chr16_28377423_G_C_b38	lincRNA
HDL	peak_859822	RP11-1348G14.4	28802743	rs7187333	chr16_28846324_A_G_b38	lincRNA
HDL	peak_859826	RP11-1348G14.4	28802743	rs7187333	chr16_28691622_A_T_b38	lincRNA
HDL	peak_859827	RP11-1348G14.4	28802743	rs7187333	chr16_28392150_C_A_b38	lincRNA
HDL	peak_846429	RP11-680G24.4	14990160	rs11644601	chr16_15306251_T_C_b38	processed_pseudogene
logTG	peak_846429	RP11-680G24.4	14990160	rs12928099	chr16_15306251_T_C_b38	processed_pseudogene
logTG	peak_846429	RP11-680G24.4	14990160	rs6498570	chr16_15306251_T_C_b38	processed_pseudogene
HDL	peak_846433	RP11-680G24.4	14990160	rs11644601	chr16_15306251_T_C_b38	processed_pseudogene
logTG	peak_846433	RP11-680G24.4	14990160	rs12928099	chr16_15306251_T_C_b38	processed_pseudogene
logTG	peak_846433	RP11-680G24.4	14990160	rs6498570	chr16_15306251_T_C_b38	processed_pseudogene
HDL	peak_846443	RP11-680G24.4	14990160	rs11644601	chr16_15080714_G_A_b38	processed_pseudogene
logTG	peak_846443	RP11-680G24.4	14990160	rs12928099	chr16_15080714_G_A_b38	processed_pseudogene
logTG	peak_846443	RP11-680G24.4	14990160	rs6498570	chr16_15080714_G_A_b38	processed_pseudogene
HDL	peak_846736	RP11-680G24.4	14990160	rs11644601	chr16_15307959_A_T_b38	processed_pseudogene
logTG	peak_846736	RP11-680G24.4	14990160	rs12928099	chr16_15307959_A_T_b38	processed_pseudogene
logTG	peak_846736	RP11-680G24.4	14990160	rs6498570	chr16_15307959_A_T_b38	processed_pseudogene
TC	peak_504777	RP11-983P16.4	53053574	rs11170385	chr12_52987508_G_A_b38	antisense
HDL	peak_507532	RPS26	56041351	rs11171739	chr12_56084218_A_C_b38	protein_coding
LDL	peak_100012	SARS1	109213918	rs115292790	chr1_109274968_G_T_b38	protein_coding
TC	peak_100012	SARS1	109213918	rs115292790	chr1_109274968_G_T_b38	protein_coding
HDL	peak_100012	SARS1	109213918	rs12740374	chr1_109274968_G_T_b38	protein_coding
LDL	peak_100012	SARS1	109213918	rs12740374	chr1_109274968_G_T_b38	protein_coding
TC	peak_100012	SARS1	109213918	rs12740374	chr1_109274968_G_T_b38	protein_coding
nonHDL	peak_100012	SARS1	109213918	rs12740374	chr1_109274968_G_T_b38	protein_coding
LDL	peak_100012	SARS1	109213918	rs140266316	chr1_109274968_G_T_b38	protein_coding
TC	peak_100012	SARS1	109213918	rs140266316	chr1_109274968_G_T_b38	protein_coding
nonHDL	peak_100012	SARS1	109213918	rs140266316	chr1_109274968_G_T_b38	protein_coding
HDL	peak_100012	SARS1	109213918	rs333947	chr1_109274968_G_T_b38	protein_coding
logTG	peak_100012	SARS1	109213918	rs7528419	chr1_109274968_G_T_b38	protein_coding
nonHDL	peak_559078	SELPLG	108633894	rs10850141	chr12_108774739_C_T_b38	protein_coding
nonHDL	peak_559078	SELPLG	108633894	rs4964750	chr12_108774739_C_T_b38	protein_coding
LDL	peak_559078	SELPLG	108633894	rs4964756	chr12_108774739_C_T_b38	protein_coding
LDL	peak_559078	SELPLG	108633894	rs7134594	chr12_108774739_C_T_b38	protein_coding
logTG	peak_1416106	SLC2A11	23857040	rs4822458	chr22_23924767_A_C_b38	protein_coding
logTG	peak_1416107	SLC2A11	23857040	rs4822458	chr22_23924767_A_C_b38	protein_coding
logTG	peak_1416108	SLC2A11	23857040	rs4822458	chr22_23916590_C_T_b38	protein_coding
logTG	peak_1416125	SLC2A11	23857040	rs4822458	chr22_23954707_A_G_b38	protein_coding
logTG	peak_1416126	SLC2A11	23857040	rs4822458	chr22_23999056_A_G_b38	protein_coding
logTG	peak_1416135	SLC2A11	23857040	rs4822458	chr22_23956138_G_A_b38	protein_coding
logTG	peak_1416136	SLC2A11	23857040	rs4822458	chr22_23924767_A_C_b38	protein_coding
logTG	peak_1416143	SLC2A11	23857040	rs4822458	chr22_24003209_T_G_b38	protein_coding
LDL	peak_119874	SLC50A1	155135344	rs4390169	chr1_155208991_A_T_b38	protein_coding
logTG	peak_799610	SMAD6	66702236	rs4776793	chr15_66927979_G_C_b38	protein_coding
HDL	peak_2000762	SNRPC	34757406	rs11754612	chr6_34750006_T_G_b38	protein_coding
HDL	peak_2000762	SNRPC	34757406	rs148889882	chr6_34750006_T_G_b38	protein_coding
HDL	peak_2000762	SNRPC	34757406	rs2744944	chr6_34750006_T_G_b38	protein_coding
HDL	peak_2000762	SNRPC	34757505	rs11754612	chr6_34750006_T_G_b38	protein_coding
HDL	peak_2000762	SNRPC	34757505	rs148889882	chr6_34750006_T_G_b38	protein_coding
HDL	peak_2000762	SNRPC	34757505	rs2744944	chr6_34750006_T_G_b38	protein_coding
LDL	peak_100012	SORT1	109397918	rs115292790	chr1_109274968_G_T_b38	protein_coding
HDL	peak_100012	SORT1	109397918	rs12740374	chr1_109274968_G_T_b38	protein_coding
LDL	peak_100012	SORT1	109397918	rs12740374	chr1_109274968_G_T_b38	protein_coding
nonHDL	peak_100012	SORT1	109397918	rs12740374	chr1_109274968_G_T_b38	protein_coding
LDL	peak_100012	SORT1	109397918	rs140266316	chr1_109274968_G_T_b38	protein_coding
nonHDL	peak_100012	SORT1	109397918	rs140266316	chr1_109274968_G_T_b38	protein_coding
HDL	peak_100012	SORT1	109397918	rs333947	chr1_109274968_G_T_b38	protein_coding
logTG	peak_100012	SORT1	109397918	rs7528419	chr1_109274968_G_T_b38	protein_coding
TC	peak_353489	SPTY2D1	18634791	rs10832954	chr11_18622083_T_A_b38	protein_coding
nonHDL	peak_353489	SPTY2D1	18634791	rs10832954	chr11_18622083_T_A_b38	protein_coding
LDL	peak_353489	SPTY2D1	18634791	rs10832956	chr11_18622083_T_A_b38	protein_coding
HDL	peak_507532	SUOX	55997180	rs11171739	chr12_56084218_A_C_b38	protein_coding
HDL	peak_393108	TBX10	67639560	rs12794995	chr11_67739702_A_G_b38	protein_coding
TC	peak_37645	UROD	45010950	rs7514998	chr1_45002934_A_G_b38	protein_coding
logTG	peak_975103	USP14	158383	rs8083730	chr18_121139_G_T_b38	protein_coding
logTG	peak_796892	USP3	63504511	rs11635675	chr15_63852382_G_A_b38	protein_coding
LDL	peak_796892	USP3	63504511	rs11636087	chr15_63852382_G_A_b38	protein_coding
TC	peak_796892	USP3	63504511	rs62011285	chr15_63852382_G_A_b38	protein_coding
nonHDL	peak_796892	USP3	63504511	rs62011285	chr15_63852382_G_A_b38	protein_coding
logTG	peak_796892	USP3	63504511	rs72755041	chr15_63852382_G_A_b38	protein_coding
HDL	peak_846443	Y_RNA	14915556	rs11644601	chr16_15080714_G_A_b38	misc_RNA
logTG	peak_846443	Y_RNA	14915556	rs12928099	chr16_15080714_G_A_b38	misc_RNA
logTG	peak_846443	Y_RNA	14915556	rs6498570	chr16_15080714_G_A_b38	misc_RNA
logTG	peak_520768	YEATS4	69359710	rs4761233	chr12_69388264_G_C_b38	protein_coding
LDL	peak_1996795	ZFP57	29681155	rs3893464	chr6_29873320_T_A_b38	protein_coding
TC	peak_903729	ZFPM1	88453317	rs35613341	chr16_88461823_A_G_b38	protein_coding
TC	peak_903730	ZFPM1	88453317	rs35613341	chr16_88468933_G_A_b38	protein_coding
LDL	peak_1091367	ZNF329	58155110	rs181976063	chr19_58478128_A_C_b38	protein_coding
TC	peak_1091367	ZNF329	58155110	rs181976063	chr19_58478128_A_C_b38	protein_coding
TC	peak_1091367	ZNF329	58155110	rs34003091	chr19_58478128_A_C_b38	protein_coding
LDL	peak_1091367	ZNF329	58155110	rs35081008	chr19_58478128_A_C_b38	protein_coding
nonHDL	peak_1091367	ZNF329	58155110	rs35081008	chr19_58478128_A_C_b38	protein_coding

### Sheet: S21 - GWAS Signal Colocs
Supplementary Table 21: Colocalization Groups for Trans-Ancestry GLGC Blood Lipids Sentinel GWAS Signals
group	group_name	seqnames	start	end	width	strand	trait	chr	interp_cM	rs_dbSNP150	EA	NEA	EAF	Nsample	Ncohort	SNP	coloc_group	match
5	NA	chr1	3058555	3058555	1	*	HDL	1	4.0167	rs55775305	G	C	0.150099	1471370	264	chr1:3058555	Unexplained	HDL_rs55775305
16	NA	chr1	20589587	20589587	1	*	HDL	1	42.8669	rs589942	G	C	0.296946	1548460	308	chr1:20589587	CVPC eQTL	HDL_rs589942
34	NA	chr1	26853597	26853597	1	*	HDL	1	50.1718	rs75460349	C	A	0.0220616	1413560	215	chr1:26853597	Unexplained	HDL_rs75460349
126	NA	chr1	119942095	119942095	1	*	HDL	1	151.976	rs186147970	C	T	0.0049054	1189250	98	chr1:119942095	Unexplained	HDL_rs186147970
129	NA	chr1	147873099	147873099	1	*	HDL	1	158.761	rs138030384	C	T	0.00303934	947850	47	chr1:147873099	Unexplained	HDL_rs138030384
149	NA	chr1	161109119	161109119	1	*	HDL	1	178.074	rs4656984	C	T	0.660544	1527240	300	chr1:161109119	Liver rhyQTL	HDL_rs4656984
152	NA	chr1	161644700	161644700	1	*	HDL	1	178.607	rs1771582	G	T	0.593432	1300020	237	chr1:161644700	Liver rhyQTL	HDL_rs1771582
175	NA	chr1	200080174	200080174	1	*	HDL	1	216.768	rs6658424	A	T	0.278897	1548460	308	chr1:200080174	Unexplained	HDL_rs6658424
185	NA	chr1	209676369	209676369	1	*	HDL	1	232.199	rs397982763	T	TA	0.916024	1365100	253	chr1:209676369	Unexplained	HDL_rs397982763
193	NA	chr1	220796686	220796686	1	*	HDL	1	244.813	rs2642438	G	A	0.732755	1528420	302	chr1:220796686	Unexplained	HDL_rs2642438
241	NA	chr2	21756644	21756644	1	*	HDL	2	42.7177	rs116500366	A	G	0.0264774	1353210	173	chr2:21756644	Unexplained	HDL_rs116500366
271	NA	chr2	30257884	30257884	1	*	HDL	2	51.0303	rs13389106	G	T	0.20067	1527350	306	chr2:30257884	Unexplained	HDL_rs13389106
291	NA	chr2	58545242	58545242	1	*	HDL	2	84.9066	rs10460509	A	T	0.468111	1536150	307	chr2:58545242	Unexplained	HDL_rs10460509
293	NA	chr2	59066461	59066461	1	*	HDL	2	85.8124	rs35603314	A	C	0.323709	1525240	304	chr2:59066461	Unexplained	HDL_rs35603314
307	NA	chr2	66450749	66450749	1	*	HDL	2	92.1899	rs1519103	T	G	0.643937	1510650	298	chr2:66450749	Unexplained	HDL_rs1519103
352	NA	chr2	134834675	134834675	1	*	HDL	2	158.299	rs6758044	C	T	0.476827	1488450	281	chr2:134834675	Unexplained	HDL_rs6758044
356	NA	chr2	135844921	135844921	1	*	HDL	2	158.581	rs3739020	G	T	0.256986	1471640	293	chr2:135844921	Unexplained	HDL_rs3739020
360	NA	chr2	145595616	145595616	1	*	HDL	2	167.067	rs7571848	A	T	0.610372	1530630	305	chr2:145595616	Unexplained	HDL_rs7571848
365	NA	chr2	157658457	157658457	1	*	HDL	2	176.359	rs2509902	C	T	0.862389	1522320	301	chr2:157658457	Unexplained	HDL_rs2509902
367	NA	chr2	162110331	162110331	1	*	HDL	2	179.357	rs62189714	A	C	0.450284	1478860	293	chr2:162110331	Unexplained	HDL_rs62189714
372	NA	chr2	164662289	164662289	1	*	HDL	2	181.49	rs75265117	G	C	0.120857	1475820	252	chr2:164662289	Liver rhyQTL	HDL_rs75265117
414	NA	chr2	229154632	229154632	1	*	HDL	2	248.963	rs985891	A	G	0.323702	1532420	305	chr2:229154632	Unexplained	HDL_rs985891
432	NA	chr3	15741204	15741204	1	*	HDL	3	35.5729	rs2455850	C	A	0.683427	1502030	294	chr3:15741204	Unexplained	HDL_rs2455850
442	NA	chr3	36919169	36919169	1	*	HDL	3	61.0314	rs7622114	A	C	0.576796	1510660	297	chr3:36919169	Unexplained	HDL_rs7622114
451	NA	chr3	52090372	52090372	1	*	HDL	3	69.3881	rs138789058	T	C	0.0165504	1421100	206	chr3:52090372	Liver rhyQTL	HDL_rs138789058
456	NA	chr3	52804638	52804638	1	*	HDL	3	69.6887	rs9968117	T	C	0.125041	1536150	307	chr3:52804638	Liver rhyQTL	HDL_rs9968117
462	NA	chr3	62474144	62474144	1	*	HDL	3	82.9343	rs76824303	C	A	0.0911511	1422980	243	chr3:62474144	Unexplained	HDL_rs76824303
472	NA	chr3	86988393	86988393	1	*	HDL	3	109.302	rs13066793	G	A	0.0886419	1435000	245	chr3:86988393	Unexplained	HDL_rs13066793
483	NA	chr3	123346931	123346931	1	*	HDL	3	135.647	rs11708067	G	A	0.215267	1471990	254	chr3:123346931	Unexplained	HDL_rs11708067
498	NA	chr3	133759713	133759713	1	*	HDL	3	146.559	rs6762415	G	T	0.531802	1536150	307	chr3:133759713	Unexplained	HDL_rs6762415
517	NA	chr3	150348753	150348753	1	*	HDL	3	164.339	rs62271373	A	T	0.0497352	1427800	220	chr3:150348753	Unexplained	HDL_rs62271373
539	NA	chr3	186106215	186106215	1	*	HDL	3	202.124	rs1516725	C	T	0.871558	1534500	305	chr3:186106215	Liver rhyQTL	HDL_rs1516725
550	NA	chr4	3240118	3240118	1	*	HDL	4	3.2707	rs362307	T	C	0.0703508	1452770	246	chr4:3240118	Unexplained	HDL_rs362307
556	NA	chr4	4988571	4988571	1	*	HDL	4	8.7976	rs4450871	G	A	0.468628	1416340	281	chr4:4988571	Unexplained	HDL_rs4450871
563	NA	chr4	17956065	17956065	1	*	HDL	4	33.73	rs7673321	A	T	0.148005	1535320	306	chr4:17956065	Unexplained	HDL_rs7673321
573	NA	chr4	68474215	68474215	1	*	HDL	4	84.7216	rs35662434	G	A	0.211427	1437660	268	chr4:68474215	Liver rhyQTL	HDL_rs35662434
595	NA	chr4	73646563	73646563	1	*	HDL	4	87.7637	rs573930512	A	G	0.00199728	689144	58	chr4:73646563	Unexplained	HDL_rs573930512
603	NA	chr4	75647007	75647007	1	*	HDL	4	89.776	rs2175766	C	A	0.527372	1510660	297	chr4:75647007	Unexplained	HDL_rs2175766
621	NA	chr4	98867329	98867329	1	*	HDL	4	112.862	rs12650112	T	C	0.40123	1527350	306	chr4:98867329	Liver rhyQTL	HDL_rs12650112
624	NA	chr4	99544016	99544016	1	*	HDL	4	113.402	rs1873518	A	G	0.0616038	1531520	301	chr4:99544016	Liver rhyQTL	HDL_rs1873518
627	NA	chr4	100999436	100999436	1	*	HDL	4	114.671	rs116538790	T	C	0.0135403	1412670	210	chr4:100999436	Unexplained	HDL_rs116538790
637	NA	chr4	109174464	109174464	1	*	HDL	4	121.51	rs138307849	C	T	0.00580745	1342330	162	chr4:109174464	Unexplained	HDL_rs138307849
670	NA	chr5	39451880	39451880	1	*	HDL	5	60.4548	rs16868954	T	C	0.0482138	1507820	293	chr5:39451880	Unexplained	HDL_rs16868954
675	NA	chr5	53401553	53401553	1	*	HDL	5	64.1052	rs6866562	A	G	0.54168	1513550	298	chr5:53401553	Unexplained	HDL_rs6866562
676	NA	chr5	53980471	53980471	1	*	HDL	5	64.4799	rs1664781	A	G	0.711341	1536150	307	chr5:53980471	Unexplained	HDL_rs1664781
689	NA	chr5	68418419	68418419	1	*	HDL	5	78.9279	rs4976033	G	A	0.426018	1448220	290	chr5:68418419	Unexplained	HDL_rs4976033
701	NA	chr5	76404485	76404485	1	*	HDL	5	87.3049	rs9293683	T	C	0.696554	1486690	273	chr5:76404485	Unexplained	HDL_rs9293683
711	NA	chr5	119393632	119393632	1	*	HDL	5	127.468	rs1045242	G	A	0.275066	1513550	298	chr5:119393632	Unexplained	HDL_rs1045242
732	NA	chr5	142162654	142162654	1	*	HDL	5	148.059	rs137859889	GA	G	0.29919	1319080	244	chr5:142162654	Unexplained	HDL_rs137859889
865	NA	chr6	98118630	98118630	1	*	HDL	6	106.263	rs77910749	C	CT	0.439701	1367800	255	chr6:98118630	Unexplained	HDL_rs77910749
897	NA	chr6	131609952	131609952	1	*	HDL	6	137.75	rs2245133	C	T	0.182791	1533260	306	chr6:131609952	Unexplained	HDL_rs2245133
903	NA	chr6	138940340	138940340	1	*	HDL	6	148.402	rs2750415	A	G	0.814742	1527280	299	chr6:138940340	Unexplained	HDL_rs2750415
952	NA	chr7	12227926	12227926	1	*	HDL	7	22.5262	rs4721060	A	G	0.452255	1530650	307	chr7:12227926	Liver rhyQTL	HDL_rs4721060
954	NA	chr7	15863778	15863778	1	*	HDL	7	29.3513	rs38189	T	A	0.618071	1537470	307	chr7:15863778	Unexplained	HDL_rs38189
957	NA	chr7	17247482	17247482	1	*	HDL	7	31.4639	rs6968554	G	A	0.616804	1483730	293	chr7:17247482	Unexplained	HDL_rs6968554
970	NA	chr7	26357619	26357619	1	*	HDL	7	44.4687	rs1534696	A	C	0.575954	1509580	301	chr7:26357619	Unexplained	HDL_rs1534696
975	NA	chr7	35631594	35631594	1	*	HDL	7	58.0328	rs71553019	C	CATATATAAATATATATAA	0.316885	1326600	245	chr7:35631594	Liver rhyQTL	HDL_rs71553019
979	NA	chr7	36152997	36152997	1	*	HDL	7	58.3991	rs12533197	G	T	0.42146	1518790	303	chr7:36152997	Liver rhyQTL	HDL_rs12533197
989	NA	chr7	50269215	50269215	1	*	HDL	7	76.3876	rs876039	C	G	0.302132	1524960	303	chr7:50269215	Unexplained	HDL_rs876039
1008	NA	chr7	81222332	81222332	1	*	HDL	7	99.0915	rs74705598	C	G	0.00646812	722942	39	chr7:81222332	Unexplained	HDL_rs74705598
1036	NA	chr7	117342853	117342853	1	*	HDL	7	132.179	rs10229792	A	G	0.386896	1530120	303	chr7:117342853	Unexplained	HDL_rs10229792
1044	NA	chr7	137877115	137877115	1	*	HDL	7	149.024	rs73729085	G	A	0.0115655	1247320	200	chr7:137877115	Unexplained	HDL_rs73729085
1049	NA	chr7	150840547	150840547	1	*	HDL	7	167.796	rs62492368	A	G	0.353107	1531930	305	chr7:150840547	Unexplained	HDL_rs62492368
1071	NA	chr8	10785654	10785654	1	*	HDL	8	26.6247	rs9657541	T	C	0.188044	1510500	296	chr8:10785654	Unexplained	HDL_rs9657541
1077	NA	chr8	11997379	11997379	1	*	HDL	8	28.5461	rs7459547	G	T	0.515442	1472070	280	chr8:11997379	Unexplained	HDL_rs7459547
1078	NA	chr8	12760433	12760433	1	*	HDL	8	33.2076	rs12680202	A	T	0.306476	1442400	287	chr8:12760433	Unexplained	HDL_rs12680202
1081	NA	chr8	17942963	17942963	1	*	HDL	8	42.7042	rs208771	T	C	0.557876	1545830	307	chr8:17942963	Unexplained	HDL_rs208771
1087	NA	chr8	19394168	19394168	1	*	HDL	8	46.2411	rs2958557	C	T	0.992664	1372700	179	chr8:19394168	Unexplained	HDL_rs2958557
1092	NA	chr8	20628035	20628035	1	*	HDL	8	48.4231	rs147158682	A	G	0.00288038	654627	89	chr8:20628035	Unexplained	HDL_rs147158682
1100	NA	chr8	25607154	25607154	1	*	HDL	8	56.5807	rs73221948	T	G	0.271833	1344770	269	chr8:25607154	Unexplained	HDL_rs73221948
1107	NA	chr8	36990839	36990839	1	*	HDL	8	67.5076	rs16885613	C	T	0.198426	1547620	307	chr8:36990839	Unexplained	HDL_rs16885613
1120	NA	chr8	59741702	59741702	1	*	HDL	8	83.6739	rs1949102	A	G	0.768463	1533170	305	chr8:59741702	Unexplained	HDL_rs1949102
1126	NA	chr8	63886447	63886447	1	*	HDL	8	86.7313	rs6994609	G	T	0.526711	1536150	307	chr8:63886447	Unexplained	HDL_rs6994609
1138	NA	chr8	105373467	105373467	1	*	HDL	8	125.798	rs979646	A	C	0.522867	1530660	306	chr8:105373467	Unexplained	HDL_rs979646
1140	NA	chr8	115585408	115585408	1	*	HDL	8	131.521	rs3808460	C	T	0.61676	1536150	307	chr8:115585408	Unexplained	HDL_rs3808460
1145	NA	chr8	120860224	120860224	1	*	HDL	8	137.042	rs10955992	C	A	0.655507	1521970	302	chr8:120860224	Liver rhyQTL	HDL_rs10955992
1160	NA	chr9	1038666	1038666	1	*	HDL	9	2.0817	rs10959032	T	C	0.267932	1536100	304	chr9:1038666	CVPC eQTL	HDL_rs10959032
1169	NA	chr9	13452772	13452772	1	*	HDL	9	28.4952	rs10961056	G	A	0.600007	1520830	303	chr9:13452772	Unexplained	HDL_rs10961056
1171	NA	chr9	14068328	14068328	1	*	HDL	9	30.2749	rs543458	C	A	0.167857	1520900	284	chr9:14068328	Unexplained	HDL_rs543458
1187	NA	chr9	28410685	28410685	1	*	HDL	9	54.3029	rs1412234	C	T	0.296117	1547630	307	chr9:28410685	Unexplained	HDL_rs1412234
1205	NA	chr9	91181962	91181962	1	*	HDL	9	111.644	rs773519	T	C	0.779699	1489510	294	chr9:91181962	Unexplained	HDL_rs773519
1212	NA	chr9	101922904	101922904	1	*	HDL	9	121.132	rs145092365	G	A	0.00451611	1347980	152	chr9:101922904	Unexplained	HDL_rs145092365
1213	NA	chr9	103043712	103043712	1	*	HDL	9	122.241	rs746125435	G	T	0.000460827	584065	24	chr9:103043712	Unexplained	HDL_rs746125435
1215	NA	chr9	103770442	103770442	1	*	HDL	9	123.033	rs549466628	T	TA	0.00608236	1246310	150	chr9:103770442	Unexplained	HDL_rs549466628
1216	NA	chr9	104331503	104331503	1	*	HDL	9	123.413	rs186793936	T	G	0.00155298	1267010	93	chr9:104331503	Unexplained	HDL_rs186793936
1218	NA	chr9	104899461	104899461	1	*	HDL	9	124.324	rs2740488	C	A	0.269969	1535510	306	chr9:104899461	Unexplained	HDL_rs2740488
1224	NA	chr9	105597472	105597472	1	*	HDL	9	125.53	rs577703186	G	A	0.00121901	823640	50	chr9:105597472	Unexplained	HDL_rs577703186
1225	NA	chr9	106300213	106300213	1	*	HDL	9	125.923	rs535372564	A	C	0.000898719	825249	51	chr9:106300213	Unexplained	HDL_rs535372564
1226	NA	chr9	107350190	107350190	1	*	HDL	9	127.28	rs763060665	C	G	0.00147741	748617	32	chr9:107350190	Unexplained	HDL_rs763060665
1275	NA	chr10	45530659	45530659	1	*	HDL	10	68.0941	rs11239551	A	G	0.221541	1548460	308	chr10:45530659	Unexplained	HDL_rs11239551
1282	NA	chr10	59649711	59649711	1	*	HDL	10	83.7321	rs10826337	A	G	0.439264	1522450	300	chr10:59649711	Unexplained	HDL_rs10826337
1284	NA	chr10	62077247	62077247	1	*	HDL	10	85.9772	rs2393730	A	G	0.392493	1513550	298	chr10:62077247	Unexplained	HDL_rs2393730
1302	NA	chr10	79194494	79194494	1	*	HDL	10	106.588	rs703966	A	G	0.389538	1529380	303	chr10:79194494	Unexplained	HDL_rs703966
1313	NA	chr10	91816074	91816074	1	*	HDL	10	120.784	rs149590572	A	G	0.0613586	1432950	223	chr10:91816074	Unexplained	HDL_rs149590572
1316	NA	chr10	92515052	92515052	1	*	HDL	10	121.039	rs17875327	G	A	0.100098	1449540	237	chr10:92515052	Liver rhyQTL	HDL_rs17875327
1318	NA	chr10	93079967	93079967	1	*	HDL	10	121.308	rs4418728	T	G	0.466807	1522890	300	chr10:93079967	Liver rhyQTL	HDL_rs4418728
1322	NA	chr10	93581054	93581054	1	*	HDL	10	122.141	rs8181419	G	T	0.173228	1496930	293	chr10:93581054	Liver rhyQTL	HDL_rs8181419
1350	NA	chr10	119882388	119882388	1	*	HDL	10	150.732	rs9420286	A	G	0.617626	1533200	300	chr10:119882388	Unexplained	HDL_rs9420286
1352	NA	chr10	121169979	121169979	1	*	HDL	10	152.792	rs10886863	C	T	0.917523	1532590	293	chr10:121169979	Unexplained	HDL_rs10886863
1357	NA	chr10	125044750	125044750	1	*	HDL	10	161.332	rs4962724	G	A	0.269867	1547630	307	chr10:125044750	Unexplained	HDL_rs4962724
1371	NA	chr11	10360219	10360219	1	*	HDL	11	20.0772	rs2923078	T	A	0.338617	1547630	307	chr11:10360219	Unexplained	HDL_rs2923078
1389	NA	chr11	29178980	29178980	1	*	HDL	11	46.9618	rs2035837	C	T	0.163416	1548460	308	chr11:29178980	Unexplained	HDL_rs2035837
1401	NA	chr11	55362164	55362164	1	*	HDL	11	66.7841	rs11229252	T	C	0.108889	1533110	303	chr11:55362164	Unexplained	HDL_rs11229252
1436	NA	chr11	77487188	77487188	1	*	HDL	11	85.1086	rs11237204	C	T	0.219595	1544410	304	chr11:77487188	Liver rhyQTL	HDL_rs11237204
1444	NA	chr11	104002934	104002934	1	*	HDL	11	112.34	rs72988923	C	A	0.154371	1547630	307	chr11:104002934	Unexplained	HDL_rs72988923
1452	NA	chr11	116143948	116143948	1	*	HDL	11	124.172	rs776902938	T	C	0.000678516	644533	16	chr11:116143948	Unexplained	HDL_rs776902938
1457	NA	chr11	116778201	116778201	1	*	HDL	11	126.043	rs964184	C	G	0.846601	1529790	304	chr11:116778201	Unexplained	HDL_rs964184
1462	NA	chr11	117349713	117349713	1	*	HDL	11	126.516	rs192489212	C	A	0.00175264	1280900	113	chr11:117349713	Unexplained	HDL_rs192489212
1493	NA	chr12	4278918	4278918	1	*	HDL	12	10.954	rs3217805	G	C	0.359425	1316360	259	chr12:4278918	Unexplained	HDL_rs3217805
1519	NA	chr12	33435453	33435453	1	*	HDL	12	54.5834	rs11052705	C	T	0.647425	1541800	307	chr12:33435453	Unexplained	HDL_rs11052705
1542	NA	chr12	53402960	53402960	1	*	HDL	12	67.8328	rs11170538	C	T	0.540965	1320670	244	chr12:53402960	Unexplained	HDL_rs11170538
1574	NA	chr12	101474219	101474219	1	*	HDL	12	118.962	rs10860738	A	G	0.648705	1518510	301	chr12:101474219	Unexplained	HDL_rs10860738
1580	NA	chr12	106706939	106706939	1	*	HDL	12	126.181	rs4964188	C	T	0.533463	1538950	302	chr12:106706939	Liver rhyQTL	HDL_rs4964188
1592	NA	chr12	110906817	110906817	1	*	HDL	12	129.947	rs75295329	T	G	0.0179882	984956	134	chr12:110906817	Unexplained	HDL_rs75295329
1614	NA	chr12	122479003	122479003	1	*	HDL	12	146.74	rs12369179	T	C	0.0766851	1429180	220	chr12:122479003	Liver rhyQTL	HDL_rs12369179
1616	NA	chr12	123320174	123320174	1	*	HDL	12	147.191	rs12366872	C	G	0.113673	1543590	307	chr12:123320174	Liver rhyQTL	HDL_rs12366872
1648	NA	chr13	44918003	44918003	1	*	HDL	13	48.0571	rs73179655	T	G	0.0294079	1389540	215	chr13:44918003	Unexplained	HDL_rs73179655
1654	NA	chr13	50132951	50132951	1	*	HDL	13	53.717	rs2812208	C	G	0.0212474	1421280	209	chr13:50132951	Unexplained	HDL_rs2812208
1657	NA	chr13	50640477	50640477	1	*	HDL	13	54.043	rs797482	G	A	0.873196	1547640	307	chr13:50640477	Unexplained	HDL_rs797482
1664	NA	chr13	108308032	108308032	1	*	HDL	13	116.932	rs200748895	T	TGCTG	0.020983	1263040	169	chr13:108308032	Unexplained	HDL_rs200748895
1686	NA	chr14	32706616	32706616	1	*	HDL	14	25.9213	rs1955512	A	G	0.588541	1481550	289	chr14:32706616	Unexplained	HDL_rs1955512
1701	NA	chr14	68682655	68682655	1	*	HDL	14	61.9711	rs72729582	G	A	0.07903	1532420	305	chr14:68682655	Unexplained	HDL_rs72729582
1715	NA	chr14	79473650	79473650	1	*	HDL	14	74.8007	rs17109256	A	G	0.209194	1453600	238	chr14:79473650	Unexplained	HDL_rs17109256
1717	NA	chr14	89338163	89338163	1	*	HDL	14	84.0424	rs7141800	C	T	0.773028	1520040	299	chr14:89338163	Unexplained	HDL_rs7141800
1726	NA	chr14	99892957	99892957	1	*	HDL	14	106.834	rs10131519	C	T	0.224261	1547630	307	chr14:99892957	Unexplained	HDL_rs10131519
1728	NA	chr14	100728224	100728224	1	*	HDL	14	107.815	rs10139403	G	A	0.622033	1459880	287	chr14:100728224	Unexplained	HDL_rs10139403
1740	NA	chr15	40459356	40459356	1	*	HDL	15	62.8979	rs3803357	A	C	0.535924	1505740	296	chr15:40459356	Liver rhyQTL	HDL_rs3803357
1749	NA	chr15	44709702	44709702	1	*	HDL	15	64.4535	rs1901529	G	A	0.117446	1423620	232	chr15:44709702	Unexplained	HDL_rs1901529
1755	NA	chr15	52709341	52709341	1	*	HDL	15	71.5994	rs2414178	C	T	0.224141	1498290	295	chr15:52709341	Unexplained	HDL_rs2414178
1762	NA	chr15	56962644	56962644	1	*	HDL	15	75.8462	rs1642929	A	T	0.251712	1548460	308	chr15:56962644	Liver rhyQTL	HDL_rs1642929
1777	NA	chr15	61655081	61655081	1	*	HDL	15	85.074	rs12438742	G	C	0.530266	1548460	308	chr15:61655081	Unexplained	HDL_rs12438742
1784	NA	chr15	63618234	63618234	1	*	HDL	15	87.6782	rs75663391	T	G	0.610391	1333100	249	chr15:63618234	Unexplained	HDL_rs75663391
1812	NA	chr16	2113961	2113961	1	*	HDL	16	4.3719	rs28605000	G	A	0.103084	1386530	200	chr16:2113961	Unexplained	HDL_rs28605000
1841	NA	chr16	54786950	54786950	1	*	HDL	16	68.26	rs568403150	A	T	0.00034959	568102	22	chr16:54786950	Unexplained	HDL_rs568403150
1842	NA	chr16	55315552	55315552	1	*	HDL	16	69.4976	rs191043807	C	T	0.000450697	624629	35	chr16:55315552	Liver rhyQTL	HDL_rs191043807
1844	NA	chr16	55838796	55838796	1	*	HDL	16	71.238	rs557090110	A	G	0.000522565	542763	30	chr16:55838796	Liver rhyQTL	HDL_rs557090110
1853	NA	chr16	63596274	63596274	1	*	HDL	16	81.5684	rs575687164	A	G	0.000410757	639924	36	chr16:63596274	Unexplained	HDL_rs575687164
1886	NA	chr16	81501185	81501185	1	*	HDL	16	104.573	rs2925979	C	T	0.697285	1503360	292	chr16:81501185	Unexplained	HDL_rs2925979
1892	NA	chr16	85116557	85116557	1	*	HDL	16	116.678	rs79311290	G	A	0.102318	1411550	274	chr16:85116557	Unexplained	HDL_rs79311290
1893	NA	chr16	85893913	85893913	1	*	HDL	16	119.776	rs896263	G	C	0.262472	1459390	286	chr16:85893913	Unexplained	HDL_rs896263
1902	NA	chr17	578364	578364	1	*	HDL	17	1.9731	rs11870735	T	C	0.164272	1546420	303	chr17:578364	Unexplained	HDL_rs11870735
1908	NA	chr17	2161408	2161408	1	*	HDL	17	6.903	rs2873195	T	A	0.673963	1347620	249	chr17:2161408	Liver rhyQTL	HDL_rs2873195
1976	NA	chr17	44906717	44906717	1	*	HDL	17	68.1528	rs72828813	T	C	0.0134332	1397160	189	chr17:44906717	Unexplained	HDL_rs72828813
1995	NA	chr17	55322749	55322749	1	*	HDL	17	78.5956	rs12940636	C	T	0.327446	1536180	304	chr17:55322749	Liver rhyQTL	HDL_rs12940636
2017	NA	chr17	68883786	68883786	1	*	HDL	17	96.2859	rs34931250	T	C	0.057113	1402230	209	chr17:68883786	Liver rhyQTL	HDL_rs34931250
2029	NA	chr17	70511295	70511295	1	*	HDL	17	98.3982	rs1594477	C	T	0.676106	1535200	304	chr17:70511295	Unexplained	HDL_rs1594477
2031	NA	chr17	72299619	72299619	1	*	HDL	17	101.324	rs1029645	A	G	0.546034	1507190	295	chr17:72299619	Unexplained	HDL_rs1029645
2041	NA	chr17	78397961	78397961	1	*	HDL	17	116.62	rs16971107	A	G	0.600652	1547630	307	chr17:78397961	Unexplained	HDL_rs16971107
2058	NA	chr18	32192924	32192924	1	*	HDL	18	52.8377	rs150261265	C	T	0.00110011	861603	39	chr18:32192924	Unexplained	HDL_rs150261265
2063	NA	chr18	48166503	48166503	1	*	HDL	18	66.195	NA	T	C	0.00043074	505550	28	chr18:48166503	Unexplained	HDL_NA
2074	NA	chr18	50684997	50684997	1	*	HDL	18	70.1166	rs572456306	T	C	0.00253594	850047	110	chr18:50684997	Unexplained	HDL_rs572456306
2075	NA	chr18	51186134	51186134	1	*	HDL	18	70.9729	rs1053011568	G	A	0.00176735	29487	8	chr18:51186134	Unexplained	HDL_rs1053011568
2076	NA	chr18	52759028	52759028	1	*	HDL	18	72.7453	rs768048	T	C	0.144974	1509820	296	chr18:52759028	Unexplained	HDL_rs768048
2082	NA	chr18	60161902	60161902	1	*	HDL	18	82.16	rs6567160	C	T	0.232774	1512720	297	chr18:60161902	Liver rhyQTL	HDL_rs6567160
2098	NA	chr19	4028785	4028785	1	*	HDL	19	14.2515	rs2289863	T	C	0.7183	1444240	271	chr19:4028785	Liver rhyQTL	HDL_rs2289863
2103	NA	chr19	4965053	4965053	1	*	HDL	19	16.4948	rs10853981	A	G	0.327487	1507170	294	chr19:4965053	Liver rhyQTL	HDL_rs10853981
2109	NA	chr19	7238670	7238670	1	*	HDL	19	22.9938	rs111799344	T	C	0.170717	1522140	299	chr19:7238670	Liver rhyQTL	HDL_rs111799344
2170	NA	chr19	33405526	33405526	1	*	HDL	19	56.2449	rs4805881	C	A	0.65487	1530260	302	chr19:33405526	Unexplained	HDL_rs4805881
2231	NA	chr19	53097919	53097919	1	*	HDL	19	90.0304	rs11670364	T	C	0.257957	1532000	304	chr19:53097919	Liver rhyQTL	HDL_rs11670364
2242	NA	chr19	56977055	56977055	1	*	HDL	19	104.337	rs8102873	T	C	0.555804	1480960	293	chr19:56977055	Liver rhyQTL	HDL_rs8102873
2306	NA	chr20	52417371	52417371	1	*	HDL	20	79.1384	rs4811348	G	T	0.360055	1547630	307	chr20:52417371	Unexplained	HDL_rs4811348
2308	NA	chr20	52972308	52972308	1	*	HDL	20	79.8336	rs74963256	C	T	0.105747	1544730	306	chr20:52972308	Unexplained	HDL_rs74963256
2334	NA	chr21	41281640	41281640	1	*	HDL	21	51.2057	rs2838006	C	T	0.652906	1513080	300	chr21:41281640	Unexplained	HDL_rs2838006
2335	NA	chr21	42301227	42301227	1	*	HDL	21	55.7626	rs73909006	G	T	0.047768	1492980	247	chr21:42301227	Unexplained	HDL_rs73909006
2385	NA	chr22	43928850	43928850	1	*	HDL	22	52.8836	rs738408	T	C	0.239696	1535320	306	chr22:43928850	Unexplained	HDL_rs738408
75	NA	chr1	56517913	56517913	1	*	HDL	1	82.7347	rs61772595	A	G	0.112747	1500370	260	chr1:56517913	Underpowered Liver QTLs	HDL_rs61772595
231	NA	chr2	20172648	20172648	1	*	HDL	2	40.2807	rs2090034	A	G	0.475207	1536150	307	chr2:20172648	Underpowered Liver QTLs	HDL_rs2090034
288	NA	chr2	48735152	48735152	1	*	HDL	2	76.5285	rs17326656	T	G	0.215066	1512460	293	chr2:48735152	Underpowered Liver QTLs	HDL_rs17326656
379	NA	chr2	173211033	173211033	1	*	HDL	2	192.113	rs1866631	A	G	0.588147	1523770	299	chr2:173211033	Underpowered Liver QTLs	HDL_rs1866631
394	NA	chr2	211409722	211409722	1	*	HDL	2	224.428	rs3791699	A	G	0.268149	1531140	305	chr2:211409722	Underpowered Liver QTLs	HDL_rs3791699
395	NA	chr2	214512864	214512864	1	*	HDL	2	227.544	rs4416211	T	A	0.523642	1530690	301	chr2:214512864	Underpowered Liver QTLs	HDL_rs4416211
409	NA	chr2	226236593	226236593	1	*	HDL	2	244.257	rs2972145	C	T	0.668999	1535320	306	chr2:226236593	Underpowered Liver QTLs	HDL_rs2972145
434	NA	chr3	24261320	24261320	1	*	HDL	3	44.7553	rs113967141	A	G	0.115175	1548460	308	chr3:24261320	Underpowered Liver QTLs	HDL_rs113967141
464	NA	chr3	66824057	66824057	1	*	HDL	3	90.5022	rs12486424	C	A	0.338571	1533260	306	chr3:66824057	Underpowered Liver QTLs	HDL_rs12486424
569	NA	chr4	45184122	45184122	1	*	HDL	4	67.9845	rs10938398	A	G	0.404248	1536150	307	chr4:45184122	Underpowered Liver QTLs	HDL_rs10938398
650	NA	chr4	142398568	142398568	1	*	HDL	4	152.592	rs62328321	T	C	0.612122	1533520	306	chr4:142398568	Underpowered Liver QTLs	HDL_rs62328321
664	NA	chr4	156761446	156761446	1	*	HDL	4	166.087	rs11100083	C	T	0.273569	1548460	308	chr4:156761446	Underpowered Liver QTLs	HDL_rs11100083
680	NA	chr5	56512648	56512648	1	*	HDL	5	68.0191	rs465002	T	C	0.704948	1536150	307	chr5:56512648	Underpowered Liver QTLs	HDL_rs465002
878	NA	chr6	107123699	107123699	1	*	HDL	6	115.955	rs60033497	C	G	0.296386	1476320	293	chr6:107123699	Underpowered Liver QTLs	HDL_rs60033497
911	NA	chr6	139514361	139514361	1	*	HDL	6	150.317	rs17585887	C	T	0.547249	1548460	308	chr6:139514361	Underpowered Liver QTLs	HDL_rs17585887
961	NA	chr7	17880990	17880990	1	*	HDL	7	32.3849	rs10242866	T	C	0.42747	1527760	306	chr7:17880990	Underpowered Liver QTLs	HDL_rs10242866
1128	NA	chr8	71547347	71547347	1	*	HDL	8	95.0349	rs28471687	G	A	0.0755233	1527350	306	chr8:71547347	Underpowered Liver QTLs	HDL_rs28471687
1264	NA	chr10	13532659	13532659	1	*	HDL	10	30.9714	rs7091423	C	G	0.436397	1544730	306	chr10:13532659	Underpowered Liver QTLs	HDL_rs7091423
1635	NA	chr13	28112947	28112947	1	*	HDL	13	21.3689	rs4397962	C	T	0.262909	1536150	307	chr13:28112947	Underpowered Liver QTLs	HDL_rs4397962
1779	NA	chr15	63051968	63051968	1	*	HDL	15	87.2626	rs55719615	G	A	0.322528	1513730	298	chr15:63051968	Underpowered Liver QTLs	HDL_rs55719615
1787	NA	chr15	66584834	66584834	1	*	HDL	15	89.7782	rs2469128	A	G	0.427434	1508630	297	chr15:66584834	Underpowered Liver QTLs	HDL_rs2469128
1804	NA	chr15	98737963	98737963	1	*	HDL	15	142.498	rs1976668	T	C	0.607067	1531890	304	chr15:98737963	Underpowered Liver QTLs	HDL_rs1976668
1933	NA	chr17	17579983	17579983	1	*	HDL	17	44.4913	rs28583584	A	G	0.0630699	1451720	239	chr17:17579983	Underpowered Liver QTLs	HDL_rs28583584
2014	NA	chr17	67942539	67942539	1	*	HDL	17	94.7844	rs8071463	A	G	0.732707	1544730	306	chr17:67942539	Underpowered Liver QTLs	HDL_rs8071463
2045	NA	chr18	287534	287534	1	*	HDL	18	0.1034	rs6506032	A	G	0.0887628	1546070	306	chr18:287534	Underpowered Liver QTLs	HDL_rs6506032
2234	NA	chr19	54296648	54296648	1	*	HDL	19	95.6126	rs367070	G	A	0.24367	1510170	290	chr19:54296648	Underpowered Liver QTLs	HDL_rs367070
2312	NA	chr20	57260984	57260984	1	*	HDL	20	89.9335	rs6123685	A	G	0.261114	1494080	299	chr20:57260984	Underpowered Liver QTLs	HDL_rs6123685
471	NA	chr3	71483587	71483587	1	*	HDL	3	95.8896	rs62247166	T	C	0.429433	1514690	289	chr3:71483587	Underpowered Liver QTLs	HDL_rs62247166
718	NA	chr5	129860945	129860945	1	*	HDL	5	138.242	rs10478901	A	T	0.641152	1533520	306	chr5:129860945	Underpowered Liver QTLs	HDL_rs10478901
1024	NA	chr7	102243424	102243424	1	*	HDL	7	117.408	rs427534	G	A	0.438868	1522160	298	chr7:102243424	Underpowered Liver QTLs	HDL_rs427534
1027	NA	chr7	107160950	107160950	1	*	HDL	7	123.671	rs257378	G	C	0.179769	1528420	305	chr7:107160950	Underpowered Liver QTLs	HDL_rs257378
1089	NA	chr8	19966137	19966137	1	*	HDL	8	47.2659	rs3208305	T	A	0.294412	1536150	307	chr8:19966137	Underpowered Liver QTLs	HDL_rs3208305
1233	NA	chr9	111068267	111068267	1	*	HDL	9	133.784	rs2418130	T	C	0.358133	1533260	306	chr9:111068267	Underpowered Liver QTLs	HDL_rs2418130
1347	NA	chr10	116647605	116647605	1	*	HDL	10	144.793	rs11197783	A	T	0.535843	1545000	306	chr10:116647605	Underpowered Liver QTLs	HDL_rs11197783
1394	NA	chr11	45892056	45892056	1	*	HDL	11	66.1233	rs77403571	A	G	0.0550152	1455320	238	chr11:45892056	Underpowered Liver QTLs	HDL_rs77403571
1502	NA	chr12	13192463	13192463	1	*	HDL	12	29.3325	rs74976859	G	T	0.137904	1543850	306	chr12:13192463	Underpowered Liver QTLs	HDL_rs74976859
1531	NA	chr12	49869365	49869365	1	*	HDL	12	63.0702	rs7132908	A	G	0.358185	1509520	298	chr12:49869365	Underpowered Liver QTLs	HDL_rs7132908
1535	NA	chr12	50817909	50817909	1	*	HDL	12	63.7878	rs11169570	G	A	0.378617	1541800	307	chr12:50817909	Underpowered Liver QTLs	HDL_rs11169570
1551	NA	chr12	57429802	57429802	1	*	HDL	12	72.133	rs7964492	C	A	0.224987	1532120	307	chr12:57429802	Underpowered Liver QTLs	HDL_rs7964492
1553	NA	chr12	58028859	58028859	1	*	HDL	12	72.4051	rs12368865	G	A	0.0868667	1426800	222	chr12:58028859	Underpowered Liver QTLs	HDL_rs12368865
1597	NA	chr12	111446804	111446804	1	*	HDL	12	130.26	rs3184504	C	T	0.583252	1446300	244	chr12:111446804	Underpowered Liver QTLs	HDL_rs3184504
1658	NA	chr13	57817357	57817357	1	*	HDL	13	58.5184	rs12428841	C	T	0.256691	1513550	298	chr13:57817357	Underpowered Liver QTLs	HDL_rs12428841
2286	NA	chr20	43665973	43665973	1	*	HDL	20	63.6541	rs619289	C	T	0.822798	1509820	296	chr20:43665973	Underpowered Liver QTLs	HDL_rs619289
101	NA	chr1	85256228	85256228	1	*	HDL	1	114.583	rs11161570	C	T	0.511778	1501600	295	chr1:85256228	Liver caQTL/Liver eQTL	HDL_rs11161570
119	NA	chr1	109274968	109274968	1	*	HDL	1	138.714	rs12740374	T	G	0.214078	1495220	293	chr1:109274968	Liver caQTL/Liver eQTL	HDL_rs12740374
123	NA	chr1	109928142	109928142	1	*	HDL	1	139.9	rs333947	A	G	0.16089	1520080	303	chr1:109928142	Liver caQTL/Liver eQTL	HDL_rs333947
158	NA	chr1	177916627	177916627	1	*	HDL	1	198.819	rs630372	A	G	0.234857	1505700	296	chr1:177916627	Liver caQTL/Liver eQTL	HDL_rs630372
161	NA	chr1	178564697	178564697	1	*	HDL	1	199.221	rs4077194	T	G	0.502124	1547420	307	chr1:178564697	Liver caQTL/Liver eQTL	HDL_rs4077194
391	NA	chr2	207508189	207508189	1	*	HDL	2	221.251	rs2551657	G	T	0.193028	1438930	236	chr2:207508189	Liver caQTL/Liver eQTL	HDL_rs2551657
447	NA	chr3	50001231	50001231	1	*	HDL	3	69.0403	rs11925192	A	G	0.47082	1533520	306	chr3:50001231	Liver caQTL/Liver eQTL	HDL_rs11925192
540	NA	chr3	195572021	195572021	1	*	HDL	3	224.14	rs139828053	C	T	0.0271993	1363750	189	chr3:195572021	Liver caQTL/Liver eQTL	HDL_rs139828053
568	NA	chr4	39697204	39697204	1	*	HDL	4	61.6937	rs3912391	A	G	0.493576	1512720	297	chr4:39697204	Liver caQTL/Liver eQTL	HDL_rs3912391
804	NA	chr6	30797130	30797130	1	*	HDL	6	50.6984	rs1264377	A	G	0.146101	1406850	276	chr6:30797130	Liver caQTL/Liver eQTL	HDL_rs1264377
809	NA	chr6	31334252	31334252	1	*	HDL	6	51.2535	rs4947249	G	A	0.35821	1525790	300	chr6:31334252	Liver caQTL/Liver eQTL	HDL_rs4947249
815	NA	chr6	32038342	32038342	1	*	HDL	6	51.7005	rs554941446	C	A	0.0204919	1301410	173	chr6:32038342	Liver caQTL/Liver eQTL	HDL_rs554941446
824	NA	chr6	34173923	34173923	1	*	HDL	6	54.466	rs148889882	A	C	0.0287984	1457180	235	chr6:34173923	Liver caQTL/Liver eQTL	HDL_rs148889882
829	NA	chr6	34690303	34690303	1	*	HDL	6	54.8755	rs2744944	C	A	0.616145	1522890	303	chr6:34690303	Liver caQTL/Liver eQTL	HDL_rs2744944
831	NA	chr6	35508785	35508785	1	*	HDL	6	55.1938	rs11754612	A	T	0.102573	1527110	282	chr6:35508785	Liver caQTL/Liver eQTL	HDL_rs11754612
937	NA	chr6	162612318	162612318	1	*	HDL	6	181.859	rs13191362	G	A	0.109728	1502460	250	chr6:162612318	Liver caQTL/Liver eQTL	HDL_rs13191362
938	NA	chr6	163324017	163324017	1	*	HDL	6	182.84	rs7761309	G	A	0.472493	1514580	297	chr6:163324017	Liver caQTL/Liver eQTL	HDL_rs7761309
1429	NA	chr11	67605475	67605475	1	*	HDL	11	74.4673	rs12794995	A	G	0.228455	1540830	303	chr11:67605475	Liver caQTL/Liver eQTL	HDL_rs12794995
1545	NA	chr12	56076841	56076841	1	*	HDL	12	71.0994	rs11171739	T	C	0.572033	1494580	296	chr12:56076841	Liver caQTL/Liver eQTL	HDL_rs11171739
1558	NA	chr12	67296147	67296147	1	*	HDL	12	81.4317	rs139934847	T	TA	0.537759	1366670	254	chr12:67296147	Liver caQTL/Liver eQTL	HDL_rs139934847
1607	NA	chr12	120968490	120968490	1	*	HDL	12	145.393	rs2393792	A	G	0.473387	1509560	295	chr12:120968490	Liver caQTL/Liver eQTL	HDL_rs2393792
1613	NA	chr12	121943521	121943521	1	*	HDL	12	146.398	rs189392453	A	C	0.0604355	1409630	229	chr12:121943521	Liver caQTL/Liver eQTL	HDL_rs189392453
1824	NA	chr16	15078261	15078261	1	*	HDL	16	32.1421	rs11644601	C	T	0.269451	1450690	241	chr16:15078261	Liver caQTL/Liver eQTL	HDL_rs11644601
1829	NA	chr16	28854595	28854595	1	*	HDL	16	54.2471	rs7187333	A	G	0.355536	1524940	302	chr16:28854595	Liver caQTL/Liver eQTL	HDL_rs7187333
1852	NA	chr16	58157944	58157944	1	*	HDL	16	75.9165	rs567124999	A	T	0.000525535	614165	8	chr16:58157944	Liver caQTL/Liver eQTL	HDL_rs567124999
2318	NA	chr20	64080106	64080106	1	*	HDL	20	109.672	rs8126001	T	C	0.483195	1270770	261	chr20:64080106	Liver caQTL/Liver eQTL	HDL_rs8126001
1	NA	chr1	979472	979472	1	*	HDL	1	0.6884	rs13303368	C	G	0.580473	1381820	231	chr1:979472	Liver eQTL	HDL_rs13303368
2	NA	chr1	1899573	1899573	1	*	HDL	1	1.7022	rs7542410	T	C	0.470242	1496820	294	chr1:1899573	Liver eQTL	HDL_rs7542410
37	NA	chr1	27362323	27362323	1	*	HDL	1	50.4851	rs41309280	T	C	0.0347343	1423900	217	chr1:27362323	Liver eQTL	HDL_rs41309280
41	NA	chr1	27992973	27992973	1	*	HDL	1	50.9029	rs7549174	G	A	0.332628	1528910	303	chr1:27992973	Liver eQTL	HDL_rs7549174
44	NA	chr1	38973217	38973217	1	*	HDL	1	66.5328	rs4660446	C	T	0.58508	1470950	292	chr1:38973217	Liver eQTL	HDL_rs4660446
47	NA	chr1	39570256	39570256	1	*	HDL	1	67.0227	rs3768321	T	G	0.17302	1548460	308	chr1:39570256	Liver eQTL	HDL_rs3768321
86	NA	chr1	62584927	62584927	1	*	HDL	1	92.289	rs3850634	G	T	0.329451	1545570	306	chr1:62584927	Liver eQTL	HDL_rs3850634
109	NA	chr1	93395068	93395068	1	*	HDL	1	123.248	rs12406245	A	G	0.607616	1532340	300	chr1:93395068	Liver eQTL	HDL_rs12406245
131	NA	chr1	150020317	150020317	1	*	HDL	1	165.644	rs192434510	C	T	0.0784365	1430930	221	chr1:150020317	Liver eQTL	HDL_rs192434510
132	NA	chr1	150870220	150870220	1	*	HDL	1	165.903	rs72992015	T	C	0.188483	1547630	307	chr1:150870220	Liver eQTL	HDL_rs72992015
140	NA	chr1	154583257	154583257	1	*	HDL	1	168.694	rs9616	T	A	0.27176	1530710	304	chr1:154583257	Liver eQTL	HDL_rs9616
155	NA	chr1	172392837	172392837	1	*	HDL	1	193.907	rs9425300	G	T	0.572385	1536910	303	chr1:172392837	Liver eQTL	HDL_rs9425300
156	NA	chr1	174199667	174199667	1	*	HDL	1	195.12	rs4442420	T	G	0.401018	1537850	305	chr1:174199667	Liver eQTL	HDL_rs4442420
168	NA	chr1	184065982	184065982	1	*	HDL	1	204.997	rs1952256	G	A	0.343589	1529030	304	chr1:184065982	Liver eQTL	HDL_rs1952256
180	NA	chr1	203549745	203549745	1	*	HDL	1	222.315	rs13303359	C	A	0.515812	1355140	247	chr1:203549745	Liver eQTL	HDL_rs13303359
182	NA	chr1	205130831	205130831	1	*	HDL	1	225.381	rs3862948	A	C	0.252855	1510660	297	chr1:205130831	Liver eQTL	HDL_rs3862948
184	NA	chr1	205708020	205708020	1	*	HDL	1	226.459	rs3747973	G	A	0.554951	1534030	301	chr1:205708020	Liver eQTL	HDL_rs3747973
186	NA	chr1	212364211	212364211	1	*	HDL	1	234.564	rs3767861	A	G	0.35881	1513550	298	chr1:212364211	Liver eQTL	HDL_rs3767861
201	NA	chr1	230158968	230158968	1	*	HDL	1	253.601	rs4846913	A	C	0.534392	1542100	305	chr1:230158968	Liver eQTL	HDL_rs4846913
203	NA	chr1	230661126	230661126	1	*	HDL	1	254.643	rs145957520	C	CAT	0.0415679	1281110	180	chr1:230661126	Liver eQTL	HDL_rs145957520
206	NA	chr1	234717013	234717013	1	*	HDL	1	262.192	rs553427	T	C	0.572703	1545000	306	chr1:234717013	Liver eQTL	HDL_rs553427
211	NA	chr2	239597	239597	1	*	HDL	2	0.1227	rs6710091	G	C	0.327848	1542710	306	chr2:239597	Liver eQTL	HDL_rs6710091
217	NA	chr2	3594771	3594771	1	*	HDL	2	6.2204	rs3820897	C	T	0.778726	1481850	285	chr2:3594771	Liver eQTL	HDL_rs3820897
263	NA	chr2	27508073	27508073	1	*	HDL	2	47.3489	rs1260326	C	T	0.624192	1508020	296	chr2:27508073	Liver eQTL	HDL_rs1260326
290	NA	chr2	53806851	53806851	1	*	HDL	2	82.0684	rs2253760	G	C	0.429224	1536150	307	chr2:53806851	Liver eQTL	HDL_rs2253760
303	NA	chr2	65057097	65057097	1	*	HDL	2	90.4777	rs2540949	T	A	0.381143	1535320	306	chr2:65057097	Liver eQTL	HDL_rs2540949
308	NA	chr2	70006260	70006260	1	*	HDL	2	97.3723	rs6546564	T	C	0.42943	1526320	304	chr2:70006260	Liver eQTL	HDL_rs6546564
314	NA	chr2	85315595	85315595	1	*	HDL	2	115.314	rs7608892	A	G	0.570028	1535040	306	chr2:85315595	Liver eQTL	HDL_rs7608892
390	NA	chr2	202633063	202633063	1	*	HDL	2	215.702	rs7581601	C	A	0.279979	1509820	296	chr2:202633063	Liver eQTL	HDL_rs7581601
426	NA	chr3	12318995	12318995	1	*	HDL	3	29.7704	rs12633551	T	C	0.0437758	1531520	301	chr3:12318995	Liver eQTL	HDL_rs12633551
458	NA	chr3	57610378	57610378	1	*	HDL	3	75.1566	rs4597680	C	T	0.770632	1447270	266	chr3:57610378	Liver eQTL	HDL_rs4597680
476	NA	chr3	119810266	119810266	1	*	HDL	3	132.459	rs3732356	T	G	0.917648	1530630	305	chr3:119810266	Liver eQTL	HDL_rs3732356
502	NA	chr3	136213517	136213517	1	*	HDL	3	149.389	rs687339	T	C	0.782691	1510660	297	chr3:136213517	Liver eQTL	HDL_rs687339
520	NA	chr3	154133272	154133272	1	*	HDL	3	168.359	rs16846895	G	A	0.168378	1548460	308	chr3:154133272	Liver eQTL	HDL_rs16846895
536	NA	chr3	172241894	172241894	1	*	HDL	3	182.51	rs4894529	G	A	0.541661	1526350	305	chr3:172241894	Liver eQTL	HDL_rs4894529
543	NA	chr3	196471662	196471662	1	*	HDL	3	225.067	rs4916497	C	T	0.677184	1513830	302	chr3:196471662	Liver eQTL	HDL_rs4916497
546	NA	chr4	971932	971932	1	*	HDL	4	0.8333	rs13101828	G	A	0.451572	1504360	292	chr4:971932	Liver eQTL	HDL_rs13101828
609	NA	chr4	82985952	82985952	1	*	HDL	4	98.2918	rs11099563	A	G	0.264344	1507730	297	chr4:82985952	Liver eQTL	HDL_rs11099563
611	NA	chr4	86373140	86373140	1	*	HDL	4	102.738	rs72663972	A	C	0.334984	1536150	307	chr4:86373140	Liver eQTL	HDL_rs72663972
614	NA	chr4	87129402	87129402	1	*	HDL	4	102.991	rs342469	A	G	0.59695	1548460	308	chr4:87129402	Liver eQTL	HDL_rs342469
628	NA	chr4	101745628	101745628	1	*	HDL	4	115.422	rs12511373	T	C	0.0986266	1485040	291	chr4:101745628	Liver eQTL	HDL_rs12511373
633	NA	chr4	102845563	102845563	1	*	HDL	4	116.246	rs74332078	A	G	0.0319879	1384710	201	chr4:102845563	Liver eQTL	HDL_rs74332078
659	NA	chr4	153287126	153287126	1	*	HDL	4	161.377	rs72729623	T	C	0.126785	1548460	308	chr4:153287126	Liver eQTL	HDL_rs72729623
693	NA	chr5	73623302	73623302	1	*	HDL	5	82.4569	rs2544645	C	G	0.753491	1525140	304	chr5:73623302	Liver eQTL	HDL_rs2544645
707	NA	chr5	96770222	96770222	1	*	HDL	5	107.74	rs25863	A	G	0.421343	1536150	307	chr5:96770222	Liver eQTL	HDL_rs25863
710	NA	chr5	113043962	113043962	1	*	HDL	5	119.812	rs7732198	C	T	0.445736	1510660	297	chr5:113043962	Liver eQTL	HDL_rs7732198
716	NA	chr5	128021834	128021834	1	*	HDL	5	137.291	rs17764730	T	C	0.227409	1513550	298	chr5:128021834	Liver eQTL	HDL_rs17764730
740	NA	chr5	154065390	154065390	1	*	HDL	5	164.043	rs1438588	G	A	0.656914	1520020	302	chr5:154065390	Liver eQTL	HDL_rs1438588
751	NA	chr5	171185542	171185542	1	*	HDL	5	186.382	rs2339234	A	G	0.7047	1519350	297	chr5:171185542	Liver eQTL	HDL_rs2339234
752	NA	chr5	173164334	173164334	1	*	HDL	5	190.462	rs8543	G	T	0.115493	1495780	286	chr5:173164334	Liver eQTL	HDL_rs8543
754	NA	chr5	173929749	173929749	1	*	HDL	5	192.975	rs72812818	C	G	0.273778	1533780	304	chr5:173929749	Liver eQTL	HDL_rs72812818
759	NA	chr5	180922778	180922778	1	*	HDL	5	208.015	rs138692142	T	C	0.00924584	1358790	182	chr5:180922778	Liver eQTL	HDL_rs138692142
788	NA	chr6	26200449	26200449	1	*	HDL	6	49.3537	rs806794	G	A	0.338489	1547630	307	chr6:26200449	Liver eQTL	HDL_rs806794
799	NA	chr6	29947284	29947284	1	*	HDL	6	50.3886	rs2248162	C	T	0.694229	1459490	292	chr6:29947284	Liver eQTL	HDL_rs2248162
818	NA	chr6	32628593	32628593	1	*	HDL	6	52.0571	rs73728888	T	C	0.0496263	1328860	239	chr6:32628593	Liver eQTL	HDL_rs73728888
835	NA	chr6	36509483	36509483	1	*	HDL	6	56.1216	rs7772800	A	G	0.216107	1546810	306	chr6:36509483	Liver eQTL	HDL_rs7772800
856	NA	chr6	52762367	52762367	1	*	HDL	6	76.7209	rs2749013	G	A	0.687227	1541500	305	chr6:52762367	Liver eQTL	HDL_rs2749013
879	NA	chr6	108743017	108743017	1	*	HDL	6	118.133	rs565216100	T	C	0.14427	1225110	165	chr6:108743017	Liver eQTL	HDL_rs565216100
883	NA	chr6	109318507	109318507	1	*	HDL	6	118.689	rs4946955	G	C	0.312618	1536150	307	chr6:109318507	Liver eQTL	HDL_rs4946955
902	NA	chr6	136761810	136761810	1	*	HDL	6	144.653	rs6924387	G	A	0.429425	1531930	305	chr6:136761810	Liver eQTL	HDL_rs6924387
923	NA	chr6	160080793	160080793	1	*	HDL	6	177.091	rs78425119	A	G	0.0589338	1459300	226	chr6:160080793	Liver eQTL	HDL_rs78425119
928	NA	chr6	160587614	160587614	1	*	HDL	6	177.557	rs41272086	A	G	0.0926004	1411430	216	chr6:160587614	Liver eQTL	HDL_rs41272086
933	NA	chr6	161167340	161167340	1	*	HDL	6	178.082	rs147829643	T	C	0.0343301	1409220	210	chr6:161167340	Liver eQTL	HDL_rs147829643
994	NA	chr7	72859743	72859743	1	*	HDL	7	89.4678	rs35753501	T	C	0.0257445	1353020	178	chr7:72859743	Liver eQTL	HDL_rs35753501
999	NA	chr7	73623036	73623036	1	*	HDL	7	89.9757	rs55747707	A	G	0.183669	1524950	302	chr7:73623036	Liver eQTL	HDL_rs55747707
1001	NA	chr7	74946253	74946253	1	*	HDL	7	91.3217	rs112924314	T	C	0.0574281	1431080	244	chr7:74946253	Liver eQTL	HDL_rs112924314
1014	NA	chr7	95324583	95324583	1	*	HDL	7	111.059	rs705379	A	G	0.443095	1533140	305	chr7:95324583	Liver eQTL	HDL_rs705379
1058	NA	chr8	6762871	6762871	1	*	HDL	8	18.1126	rs11783088	G	A	0.241572	1503610	301	chr8:6762871	Liver eQTL	HDL_rs11783088
1061	NA	chr8	9326086	9326086	1	*	HDL	8	25.181	rs4841132	G	A	0.907112	1512490	292	chr8:9326086	Liver eQTL	HDL_rs4841132
1068	NA	chr8	9931072	9931072	1	*	HDL	8	25.5893	rs614197	G	A	0.249318	1533260	306	chr8:9931072	Liver eQTL	HDL_rs614197
1137	NA	chr8	102863955	102863955	1	*	HDL	8	124.067	rs1802539	A	G	0.182164	1536150	307	chr8:102863955	Liver eQTL	HDL_rs1802539
1152	NA	chr8	125495066	125495066	1	*	HDL	8	145.337	rs2980888	C	T	0.715156	1532690	305	chr8:125495066	Liver eQTL	HDL_rs2980888
1154	NA	chr8	143214605	143214605	1	*	HDL	8	176.392	rs58301047	C	G	0.206417	1508270	293	chr8:143214605	Liver eQTL	HDL_rs58301047
1172	NA	chr9	15304784	15304784	1	*	HDL	9	33.7728	rs686030	A	C	0.872049	1510660	297	chr9:15304784	Liver eQTL	HDL_rs686030
1180	NA	chr9	19254606	19254606	1	*	HDL	9	39.7657	rs34025997	A	G	0.0758548	1535720	305	chr9:19254606	Liver eQTL	HDL_rs34025997
1193	NA	chr9	34175782	34175782	1	*	HDL	9	59.7609	rs10971974	T	C	0.390244	1535230	305	chr9:34175782	Liver eQTL	HDL_rs10971974
1237	NA	chr9	114386150	114386150	1	*	HDL	9	139.261	rs10733608	T	G	0.468003	1531850	305	chr9:114386150	Liver eQTL	HDL_rs10733608
1247	NA	chr9	128798831	128798831	1	*	HDL	9	155.426	rs6478851	A	G	0.271087	1528780	302	chr9:128798831	Liver eQTL	HDL_rs6478851
1248	NA	chr9	129452222	129452222	1	*	HDL	9	157.058	rs1147348	C	G	0.570698	1489970	282	chr9:129452222	Liver eQTL	HDL_rs1147348
1254	NA	chr9	134376836	134376836	1	*	HDL	9	170.762	rs35182096	T	C	0.717217	1502040	289	chr9:134376836	Liver eQTL	HDL_rs35182096
1260	NA	chr10	5215684	5215684	1	*	HDL	10	11.0169	rs75406471	A	G	0.14824	1535320	306	chr10:5215684	Liver eQTL	HDL_rs75406471
1268	NA	chr10	17223448	17223448	1	*	HDL	10	38.7609	rs11254464	C	T	0.449464	1503580	297	chr10:17223448	Liver eQTL	HDL_rs11254464
1269	NA	chr10	33341920	33341920	1	*	HDL	10	61.1275	rs10827239	G	A	0.0976257	1547630	307	chr10:33341920	Liver eQTL	HDL_rs10827239
1287	NA	chr10	63229171	63229171	1	*	HDL	10	87.1111	rs7916868	T	A	0.509742	1530270	299	chr10:63229171	Liver eQTL	HDL_rs7916868
1294	NA	chr10	70181322	70181322	1	*	HDL	10	95.1071	rs9415951	G	A	0.380782	1543510	307	chr10:70181322	Liver eQTL	HDL_rs9415951
1297	NA	chr10	72906307	72906307	1	*	HDL	10	99.4919	rs2394931	A	G	0.11113	1498010	295	chr10:72906307	Liver eQTL	HDL_rs2394931
1329	NA	chr10	100152437	100152437	1	*	HDL	10	128.868	rs1408579	T	C	0.410622	1547630	307	chr10:100152437	Liver eQTL	HDL_rs1408579
1341	NA	chr10	114026474	114026474	1	*	HDL	10	141.593	rs72823013	A	G	0.103723	1532520	297	chr10:114026474	Liver eQTL	HDL_rs72823013
1363	NA	chr11	2915427	2915427	1	*	HDL	11	7.6667	rs440150	A	G	0.90453	1535720	301	chr11:2915427	Liver eQTL	HDL_rs440150
1398	NA	chr11	47257366	47257366	1	*	HDL	11	66.4967	rs3758673	T	C	0.359111	1547340	307	chr11:47257366	Liver eQTL	HDL_rs3758673
1409	NA	chr11	61820833	61820833	1	*	HDL	11	70.4029	rs174564	G	A	0.341685	1514730	303	chr11:61820833	Liver eQTL	HDL_rs174564
1422	NA	chr11	65638129	65638129	1	*	HDL	11	73.8559	rs2306363	T	G	0.195033	1518140	299	chr11:65638129	Liver eQTL	HDL_rs2306363
1425	NA	chr11	66299522	66299522	1	*	HDL	11	74.131	rs4930352	T	G	0.461165	1542710	306	chr11:66299522	Liver eQTL	HDL_rs4930352
1430	NA	chr11	68830418	68830418	1	*	HDL	11	75.3296	rs11605837	T	G	0.321877	1540080	305	chr11:68830418	Liver eQTL	HDL_rs11605837
1433	NA	chr11	75744264	75744264	1	*	HDL	11	83.2016	rs600626	G	A	0.189409	1547630	307	chr11:75744264	Liver eQTL	HDL_rs600626
1435	NA	chr11	76445929	76445929	1	*	HDL	11	83.6635	rs61894507	A	G	0.295169	1535320	306	chr11:76445929	Liver eQTL	HDL_rs61894507
1446	NA	chr11	110095787	110095787	1	*	HDL	11	117.241	rs10891054	C	A	0.710718	1536080	302	chr11:110095787	Liver eQTL	HDL_rs10891054
1448	NA	chr11	111990432	111990432	1	*	HDL	11	118.769	rs603646	T	C	0.420671	1535830	301	chr11:111990432	Liver eQTL	HDL_rs603646
1465	NA	chr11	118251776	118251776	1	*	HDL	11	128.698	rs758391044	C	T	0.00181972	750086	35	chr11:118251776	Liver eQTL	HDL_rs758391044
1470	NA	chr11	119057538	119057538	1	*	HDL	11	129.365	rs11217133	A	G	0.350489	1545000	306	chr11:119057538	Liver eQTL	HDL_rs11217133
1503	NA	chr12	16350855	16350855	1	*	HDL	12	33.0269	rs9332891	G	T	0.00425577	786182	36	chr12:16350855	Liver eQTL	HDL_rs9332891
1582	NA	chr12	108663261	108663261	1	*	HDL	12	128.367	rs11114023	T	A	0.295423	1499950	302	chr12:108663261	Liver eQTL	HDL_rs11114023
1589	NA	chr12	109482266	109482266	1	*	HDL	12	129.254	rs1543896	T	G	0.520327	1543590	307	chr12:109482266	Liver eQTL	HDL_rs1543896
1621	NA	chr12	123924955	123924955	1	*	HDL	12	147.89	rs7133378	A	G	0.321041	1508680	297	chr12:123924955	Liver eQTL	HDL_rs7133378
1629	NA	chr12	124840464	124840464	1	*	HDL	12	149.975	rs61941677	G	C	0.117599	1475420	264	chr12:124840464	Liver eQTL	HDL_rs61941677
1645	NA	chr13	41061165	41061165	1	*	HDL	13	42.9724	rs17532371	G	C	0.0652393	1465670	248	chr13:41061165	Liver eQTL	HDL_rs17532371
1671	NA	chr13	113272893	113272893	1	*	HDL	13	128.188	rs9604045	T	G	0.278007	1383500	273	chr13:113272893	Liver eQTL	HDL_rs9604045
1703	NA	chr14	70367102	70367102	1	*	HDL	14	63.9749	rs1044527	G	C	0.440438	1537830	305	chr14:70367102	Liver eQTL	HDL_rs1044527
1722	NA	chr14	92038629	92038629	1	*	HDL	14	89.4997	rs3835249	TA	T	0.257182	1342370	247	chr14:92038629	Liver eQTL	HDL_rs3835249
1767	NA	chr15	57628505	57628505	1	*	HDL	15	77.1	rs2433204	G	A	0.433066	1546710	305	chr15:57628505	Liver eQTL	HDL_rs2433204
1768	NA	chr15	58387979	58387979	1	*	HDL	15	78.5133	rs261291	C	T	0.371057	1536440	304	chr15:58387979	Liver eQTL	HDL_rs261291
1775	NA	chr15	58984820	58984820	1	*	HDL	15	79.4775	rs112147665	C	T	0.00228565	818021	99	chr15:58984820	Liver eQTL	HDL_rs112147665
1791	NA	chr15	67722633	67722633	1	*	HDL	15	91.4484	rs10518739	T	C	0.43986	1536030	305	chr15:67722633	Liver eQTL	HDL_rs10518739
1803	NA	chr15	96171587	96171587	1	*	HDL	15	135.254	rs56332871	A	C	0.286671	1526120	303	chr15:96171587	Liver eQTL	HDL_rs56332871
1806	NA	chr15	101528455	101528455	1	*	HDL	15	150.189	rs1037117	A	G	0.280116	1506830	301	chr15:101528455	Liver eQTL	HDL_rs1037117
1813	NA	chr16	3964281	3964281	1	*	HDL	16	7.223	rs2238435	G	C	0.556856	1496290	294	chr16:3964281	Liver eQTL	HDL_rs2238435
1815	NA	chr16	4627603	4627603	1	*	HDL	16	8.349	rs12921195	A	C	0.135507	1337670	277	chr16:4627603	Liver eQTL	HDL_rs12921195
1831	NA	chr16	29983601	29983601	1	*	HDL	16	55.3195	rs3814883	T	C	0.447558	1514670	295	chr16:29983601	Liver eQTL	HDL_rs3814883
1845	NA	chr16	56359822	56359822	1	*	HDL	16	72.1312	rs560117104	C	CCT	0.00614187	1180080	96	chr16:56359822	Liver eQTL	HDL_rs560117104
1850	NA	chr16	56957451	56957451	1	*	HDL	16	73.0111	rs183130	T	C	0.306345	1529050	304	chr16:56957451	Liver eQTL	HDL_rs183130
1851	NA	chr16	57517454	57517454	1	*	HDL	16	74.3097	rs12924311	T	C	0.0303445	1431100	217	chr16:57517454	Liver eQTL	HDL_rs12924311
1857	NA	chr16	67951803	67951803	1	*	HDL	16	85.0359	rs2292318	T	C	0.135871	1546900	307	chr16:67951803	Liver eQTL	HDL_rs2292318
1870	NA	chr16	71319799	71319799	1	*	HDL	16	87.123	rs546480551	G	A	0.00107219	865204	66	chr16:71319799	Liver eQTL	HDL_rs546480551
1879	NA	chr16	76424636	76424636	1	*	HDL	16	92.915	rs559636178	A	G	0.000965857	753332	36	chr16:76424636	Liver eQTL	HDL_rs559636178
1922	NA	chr17	7559652	7559652	1	*	HDL	17	19.6621	rs3803800	G	A	0.74142	1497220	293	chr17:7559652	Liver eQTL	HDL_rs3803800
1926	NA	chr17	8206280	8206280	1	*	HDL	17	20.8363	rs6503091	A	G	0.568854	1523890	304	chr17:8206280	Liver eQTL	HDL_rs6503091
1942	NA	chr17	28394876	28394876	1	*	HDL	17	48.8351	rs1128161	A	G	0.576766	1547630	307	chr17:28394876	Liver eQTL	HDL_rs1128161
1959	NA	chr17	39653965	39653965	1	*	HDL	17	63.9811	rs881844	G	C	0.61864	1539260	304	chr17:39653965	Liver eQTL	HDL_rs881844
1962	NA	chr17	40349572	40349572	1	*	HDL	17	64.3423	rs2586116	G	C	0.231919	1425170	229	chr17:40349572	Liver eQTL	HDL_rs2586116
1964	NA	chr17	42207465	42207465	1	*	HDL	17	66.3678	rs180705493	A	G	0.00354984	1311090	130	chr17:42207465	Liver eQTL	HDL_rs180705493
1969	NA	chr17	43014462	43014462	1	*	HDL	17	66.8123	rs200576810	T	TTC	0.0110955	1238860	153	chr17:43014462	Liver eQTL	HDL_rs200576810
1978	NA	chr17	46946661	46946661	1	*	HDL	17	69.4776	rs8065527	A	G	0.338119	1545830	307	chr17:46946661	Liver eQTL	HDL_rs8065527
1983	NA	chr17	47659909	47659909	1	*	HDL	17	69.8877	rs4264433	T	A	0.524951	1507170	294	chr17:47659909	Liver eQTL	HDL_rs4264433
1985	NA	chr17	48195247	48195247	1	*	HDL	17	70.3602	rs11650182	G	A	0.0643267	1461820	231	chr17:48195247	Liver eQTL	HDL_rs11650182
2001	NA	chr17	59854953	59854953	1	*	HDL	17	85.6161	rs1292066	A	T	0.243821	1534650	305	chr17:59854953	Liver eQTL	HDL_rs1292066
2002	NA	chr17	63810333	63810333	1	*	HDL	17	88.7255	rs2727295	T	C	0.588343	1522120	301	chr17:63810333	Liver eQTL	HDL_rs2727295
2064	NA	chr18	49019606	49019606	1	*	HDL	18	68.5713	rs538969346	C	G	0.0100134	1381960	191	chr18:49019606	Liver eQTL	HDL_rs538969346
2071	NA	chr18	49655298	49655298	1	*	HDL	18	68.9541	rs2156552	T	A	0.838373	1537830	305	chr18:49655298	Liver eQTL	HDL_rs2156552
2073	NA	chr18	50172185	50172185	1	*	HDL	18	69.5256	rs76511906	A	G	0.0115265	1417860	203	chr18:50172185	Liver eQTL	HDL_rs76511906
2096	NA	chr19	3414090	3414090	1	*	HDL	19	12.1312	rs12975319	A	G	0.317384	1470660	284	chr19:3414090	Liver eQTL	HDL_rs12975319
2130	NA	chr19	11235479	11235479	1	*	HDL	19	32.3541	rs56322906	A	G	0.0718298	1542970	301	chr19:11235479	Liver eQTL	HDL_rs56322906
2153	NA	chr19	18486386	18486386	1	*	HDL	19	45.3074	rs60570301	A	G	0.117784	1530500	302	chr19:18486386	Liver eQTL	HDL_rs60570301
2171	NA	chr19	34997029	34997029	1	*	HDL	19	58.7088	rs67003112	G	C	0.295987	1511960	300	chr19:34997029	Liver eQTL	HDL_rs67003112
2182	NA	chr19	41320115	41320115	1	*	HDL	19	65.7959	rs56254331	C	A	0.148965	1459270	268	chr19:41320115	Liver eQTL	HDL_rs56254331
2217	NA	chr19	47081983	47081983	1	*	HDL	19	74.42	rs6509311	G	A	0.647893	1537490	303	chr19:47081983	Liver eQTL	HDL_rs6509311
2219	NA	chr19	47601823	47601823	1	*	HDL	19	75.0737	rs2974225	C	T	0.860324	1500840	295	chr19:47601823	Liver eQTL	HDL_rs2974225
2230	NA	chr19	51811402	51811402	1	*	HDL	19	86.5689	rs28873836	C	G	0.256259	1548460	308	chr19:51811402	Liver eQTL	HDL_rs28873836
2294	NA	chr20	45356564	45356564	1	*	HDL	20	66.6246	rs2743402	C	T	0.750949	1547630	307	chr20:45356564	Liver eQTL	HDL_rs2743402
2295	NA	chr20	45923216	45923216	1	*	HDL	20	67.1278	rs6073958	C	T	0.201793	1535320	306	chr20:45923216	Liver eQTL	HDL_rs6073958
2336	NA	chr21	44851537	44851537	1	*	HDL	21	61.4906	rs235314	T	C	0.505804	1489600	292	chr21:44851537	Liver eQTL	HDL_rs235314
2339	NA	chr21	45478260	45478260	1	*	HDL	21	62.9709	rs2236464	C	T	0.217655	1482150	285	chr21:45478260	Liver eQTL	HDL_rs2236464
2351	NA	chr22	21604583	21604583	1	*	HDL	22	16.1374	rs11089629	G	T	0.252367	1525290	300	chr22:21604583	Liver eQTL	HDL_rs11089629
2357	NA	chr22	29935301	29935301	1	*	HDL	22	34.7736	rs5763614	G	A	0.368073	1537500	301	chr22:29935301	Liver eQTL	HDL_rs5763614
2360	NA	chr22	30518486	30518486	1	*	HDL	22	35.037	rs7284873	T	G	0.201692	1547630	307	chr22:30518486	Liver eQTL	HDL_rs7284873
2361	NA	chr22	31111063	31111063	1	*	HDL	22	35.4661	rs5753463	G	A	0.925718	1443040	241	chr22:31111063	Liver eQTL	HDL_rs5753463
98	NA	chr1	72289105	72289105	1	*	HDL	1	103.315	rs2613496	C	T	0.824097	1537070	302	chr1:72289105	Liver caQTL	HDL_rs2613496
273	NA	chr2	42362982	42362982	1	*	HDL	2	66.9266	rs3755303	G	C	0.323343	1531390	304	chr2:42362982	Liver caQTL	HDL_rs3755303
494	NA	chr3	129578004	129578004	1	*	HDL	3	142.631	rs2811468	G	A	0.203759	1536150	307	chr3:129578004	Liver caQTL	HDL_rs2811468
519	NA	chr3	152299180	152299180	1	*	HDL	3	166.708	rs1426383	T	C	0.310889	1513550	298	chr3:152299180	Liver caQTL	HDL_rs1426383
668	NA	chr5	665033	665033	1	*	HDL	5	0.4833	rs72707016	G	A	0.170899	1489020	285	chr5:665033	Liver caQTL	HDL_rs72707016
669	NA	chr5	1284020	1284020	1	*	HDL	5	1.6665	rs4449583	T	C	0.324762	1376930	268	chr5:1284020	Liver caQTL	HDL_rs4449583
940	NA	chr7	1012028	1012028	1	*	HDL	7	1.1245	rs10233430	C	T	0.43124	1506170	299	chr7:1012028	Liver caQTL	HDL_rs10233430
1106	NA	chr8	34662001	34662001	1	*	HDL	8	66.6403	rs4609187	A	G	0.316045	1535320	306	chr8:34662001	Liver caQTL	HDL_rs4609187
1179	NA	chr9	16901069	16901069	1	*	HDL	9	36.2806	rs62543565	A	C	0.591553	1523720	304	chr9:16901069	Liver caQTL	HDL_rs62543565
1209	NA	chr9	98021768	98021768	1	*	HDL	9	116.928	rs10984811	C	A	0.273455	1508060	297	chr9:98021768	Liver caQTL	HDL_rs10984811
1211	NA	chr9	99485086	99485086	1	*	HDL	9	119.503	rs10760688	G	A	0.360694	1505170	296	chr9:99485086	Liver caQTL	HDL_rs10760688
1232	NA	chr9	109794631	109794631	1	*	HDL	9	131.394	rs2094453	C	T	0.803782	1523460	304	chr9:109794631	Liver caQTL	HDL_rs2094453
1494	NA	chr12	6604284	6604284	1	*	HDL	12	16.9464	rs1734114	G	A	0.212615	1534990	304	chr12:6604284	Liver caQTL	HDL_rs1734114
1497	NA	chr12	7528585	7528585	1	*	HDL	12	18.8864	rs7305678	G	T	0.804387	1512070	301	chr12:7528585	Liver caQTL	HDL_rs7305678
1733	NA	chr14	104792100	104792100	1	*	HDL	14	114.431	rs2494747	T	G	0.55596	1466850	283	chr14:104792100	Liver caQTL	HDL_rs2494747
1809	NA	chr16	962393	962393	1	*	HDL	16	2.079	rs7404696	C	T	0.319102	1484860	290	chr16:962393	Liver caQTL	HDL_rs7404696
1827	NA	chr16	19956500	19956500	1	*	HDL	16	39.0611	rs11641335	T	C	0.141048	1436490	225	chr16:19956500	Liver caQTL	HDL_rs11641335
1896	NA	chr16	87970486	87970486	1	*	HDL	16	126.915	rs12926107	G	A	0.376562	1500290	294	chr16:87970486	Liver caQTL	HDL_rs12926107
1899	NA	chr16	88469262	88469262	1	*	HDL	16	129.139	rs34088055	T	C	0.344861	1426590	262	chr16:88469262	Liver caQTL	HDL_rs34088055
2036	NA	chr17	76218195	76218195	1	*	HDL	17	110.744	rs7214563	T	C	0.0958398	1466140	247	chr17:76218195	Liver caQTL	HDL_rs7214563
2057	NA	chr18	23563775	23563775	1	*	HDL	18	43.2227	rs2960578	G	T	0.535863	1542150	303	chr18:23563775	Liver caQTL	HDL_rs2960578
2228	NA	chr19	49521134	49521134	1	*	HDL	19	79.2264	rs10469298	G	A	0.206176	1535880	300	chr19:49521134	Liver caQTL	HDL_rs10469298
2251	NA	chr20	588520	588520	1	*	HDL	20	1.9691	rs151235402	T	C	0.0158976	1411460	198	chr20:588520	Liver caQTL	HDL_rs151235402
2366	NA	chr22	35646939	35646939	1	*	HDL	22	41.972	rs9610329	T	C	0.424131	1470060	289	chr22:35646939	Liver caQTL	HDL_rs9610329
7	NA	chr1	12458684	12458684	1	*	HDL	1	25.4611	rs191220001	G	A	0.00610876	1365520	156	chr1:12458684	eQTLGen Blood eQTL	HDL_rs191220001
17	NA	chr1	23407857	23407857	1	*	HDL	1	46.2242	rs1767141	C	A	0.903889	1510660	297	chr1:23407857	eQTLGen Blood eQTL	HDL_rs1767141
97	NA	chr1	70963049	70963049	1	*	HDL	1	102.683	rs657262	C	A	0.629003	1544070	306	chr1:70963049	eQTLGen Blood eQTL	HDL_rs657262
145	NA	chr1	156736030	156736030	1	*	HDL	1	171.135	rs12161427	T	C	0.298058	1539490	303	chr1:156736030	eQTLGen Blood eQTL	HDL_rs12161427
177	NA	chr1	202228531	202228531	1	*	HDL	1	220.507	rs12143329	T	C	0.366955	1533960	305	chr1:202228531	eQTLGen Blood eQTL	HDL_rs12143329
187	NA	chr1	219491285	219491285	1	*	HDL	1	243.707	rs59770119	A	G	0.528478	1538660	306	chr1:219491285	eQTLGen Blood eQTL	HDL_rs59770119
258	NA	chr2	26348543	26348543	1	*	HDL	2	46.4856	rs13432533	A	G	0.504323	1533380	305	chr2:26348543	eQTLGen Blood eQTL	HDL_rs13432533
321	NA	chr2	100112831	100112831	1	*	HDL	2	122.159	rs4851250	C	T	0.172232	1510660	297	chr2:100112831	eQTLGen Blood eQTL	HDL_rs4851250
399	NA	chr2	218059061	218059061	1	*	HDL	2	233.453	rs192243120	A	G	0.00860826	1333420	163	chr2:218059061	eQTLGen Blood eQTL	HDL_rs192243120
407	NA	chr2	218835276	218835276	1	*	HDL	2	234.039	rs78058190	A	G	0.0551983	1344020	181	chr2:218835276	eQTLGen Blood eQTL	HDL_rs78058190
465	NA	chr3	69754540	69754540	1	*	HDL	3	93.9481	rs2114660	A	T	0.226999	1497670	300	chr3:69754540	eQTLGen Blood eQTL	HDL_rs2114660
470	NA	chr3	70459552	70459552	1	*	HDL	3	94.7501	rs4974290	C	G	0.540554	1529380	304	chr3:70459552	eQTLGen Blood eQTL	HDL_rs4974290
475	NA	chr3	115034231	115034231	1	*	HDL	3	126.15	rs7643617	C	A	0.147461	1534400	304	chr3:115034231	eQTLGen Blood eQTL	HDL_rs7643617
525	NA	chr3	156527099	156527099	1	*	HDL	3	170.884	rs62285077	T	C	0.157852	1489300	272	chr3:156527099	eQTLGen Blood eQTL	HDL_rs62285077
527	NA	chr3	157080152	157080152	1	*	HDL	3	171.234	rs67261871	C	T	0.39024	1518140	304	chr3:157080152	eQTLGen Blood eQTL	HDL_rs67261871
547	NA	chr4	2259085	2259085	1	*	HDL	4	2.4574	rs28619238	C	T	0.183643	1518420	302	chr4:2259085	eQTLGen Blood eQTL	HDL_rs28619238
564	NA	chr4	26045994	26045994	1	*	HDL	4	45.6415	rs73243877	G	A	0.148904	1451010	238	chr4:26045994	eQTLGen Blood eQTL	HDL_rs73243877
618	NA	chr4	88808923	88808923	1	*	HDL	4	104.924	rs2167750	T	C	0.489299	1534400	304	chr4:88808923	eQTLGen Blood eQTL	HDL_rs2167750
703	NA	chr5	79247893	79247893	1	*	HDL	5	92.4303	rs7733997	G	T	0.379632	1496870	297	chr5:79247893	eQTLGen Blood eQTL	HDL_rs7733997
704	NA	chr5	83519339	83519339	1	*	HDL	5	97.8349	rs115912456	G	A	0.0390388	1449080	244	chr5:83519339	eQTLGen Blood eQTL	HDL_rs115912456
720	NA	chr5	131672501	131672501	1	*	HDL	5	138.58	rs26008	C	T	0.922693	1508020	296	chr5:131672501	eQTLGen Blood eQTL	HDL_rs26008
725	NA	chr5	133108436	133108436	1	*	HDL	5	139.082	rs72801474	A	G	0.0878695	1433020	232	chr5:133108436	eQTLGen Blood eQTL	HDL_rs72801474
727	NA	chr5	135109292	135109292	1	*	HDL	5	142.012	rs254559	A	C	0.376139	1536150	307	chr5:135109292	eQTLGen Blood eQTL	HDL_rs254559
749	NA	chr5	158593417	158593417	1	*	HDL	5	167.654	rs1651274	G	A	0.259578	1533780	304	chr5:158593417	eQTLGen Blood eQTL	HDL_rs1651274
750	NA	chr5	159195524	159195524	1	*	HDL	5	168.181	rs55801554	A	C	0.265661	1532670	303	chr5:159195524	eQTLGen Blood eQTL	HDL_rs55801554
756	NA	chr5	177124102	177124102	1	*	HDL	5	200.036	rs78523677	A	C	0.176997	1532970	303	chr5:177124102	eQTLGen Blood eQTL	HDL_rs78523677
767	NA	chr6	16810396	16810396	1	*	HDL	6	35.5637	rs1262925	T	G	0.350727	1537240	301	chr6:16810396	eQTLGen Blood eQTL	HDL_rs1262925
844	NA	chr6	42018689	42018689	1	*	HDL	6	64.6583	rs142449754	T	C	0.228777	1548460	308	chr6:42018689	eQTLGen Blood eQTL	HDL_rs142449754
848	NA	chr6	42973072	42973072	1	*	HDL	6	66.7351	rs9296406	C	T	0.529084	1536150	307	chr6:42973072	eQTLGen Blood eQTL	HDL_rs9296406
853	NA	chr6	43792590	43792590	1	*	HDL	6	67.7058	rs11967262	G	C	0.477031	1485260	296	chr6:43792590	eQTLGen Blood eQTL	HDL_rs11967262
885	NA	chr6	116006330	116006330	1	*	HDL	6	123.771	rs1538385	G	A	0.420235	1546460	304	chr6:116006330	eQTLGen Blood eQTL	HDL_rs1538385
901	NA	chr6	135107399	135107399	1	*	HDL	6	142.968	rs7758845	C	A	0.282174	1548460	308	chr6:135107399	eQTLGen Blood eQTL	HDL_rs7758845
949	NA	chr7	6421679	6421679	1	*	HDL	7	10.6677	rs79949326	T	C	0.244368	1530650	307	chr7:6421679	eQTLGen Blood eQTL	HDL_rs79949326
1046	NA	chr7	139351852	139351852	1	*	HDL	7	152.35	rs10273527	T	G	0.282966	1492700	293	chr7:139351852	eQTLGen Blood eQTL	HDL_rs10273527
1111	NA	chr8	38471384	38471384	1	*	HDL	8	69.4646	rs4082204	A	G	0.383399	1530400	305	chr8:38471384	eQTLGen Blood eQTL	HDL_rs4082204
1250	NA	chr9	133266456	133266456	1	*	HDL	9	166.208	rs2519093	T	C	0.183914	1535320	306	chr9:133266456	eQTLGen Blood eQTL	HDL_rs2519093
1375	NA	chr11	13334223	13334223	1	*	HDL	11	26.839	rs6486121	T	C	0.582	1500030	294	chr11:13334223	eQTLGen Blood eQTL	HDL_rs6486121
1378	NA	chr11	13990977	13990977	1	*	HDL	11	27.5693	rs2618514	C	T	0.513973	1535830	301	chr11:13990977	eQTLGen Blood eQTL	HDL_rs2618514
1388	NA	chr11	27668852	27668852	1	*	HDL	11	46.4454	rs2353487	T	C	0.642921	1547640	307	chr11:27668852	eQTLGen Blood eQTL	HDL_rs2353487
1391	NA	chr11	32449282	32449282	1	*	HDL	11	49.879	rs11031793	T	C	0.453461	1548460	308	chr11:32449282	eQTLGen Blood eQTL	HDL_rs11031793
1404	NA	chr11	56884546	56884546	1	*	HDL	11	67.0439	rs17640714	A	G	0.0649686	1453900	238	chr11:56884546	eQTLGen Blood eQTL	HDL_rs17640714
1406	NA	chr11	57440896	57440896	1	*	HDL	11	67.3148	rs186151266	G	C	0.0160293	1410060	194	chr11:57440896	eQTLGen Blood eQTL	HDL_rs186151266
1407	NA	chr11	58394909	58394909	1	*	HDL	11	67.5838	rs12575459	A	G	0.0717778	1548460	308	chr11:58394909	eQTLGen Blood eQTL	HDL_rs12575459
1419	NA	chr11	64237251	64237251	1	*	HDL	11	73.1099	rs56271783	C	G	0.0428591	1430620	217	chr11:64237251	eQTLGen Blood eQTL	HDL_rs56271783
1481	NA	chr11	126355981	126355981	1	*	HDL	11	142.416	rs112771035	G	C	0.0693318	1544730	306	chr11:126355981	eQTLGen Blood eQTL	HDL_rs112771035
1512	NA	chr12	26287765	26287765	1	*	HDL	12	46.0442	rs12814794	A	G	0.698424	1529490	306	chr12:26287765	eQTLGen Blood eQTL	HDL_rs12814794
1560	NA	chr12	69475040	69475040	1	*	HDL	12	85.2397	rs56339634	C	CAT	0.35007	1371590	255	chr12:69475040	eQTLGen Blood eQTL	HDL_rs56339634
1604	NA	chr12	112971371	112971371	1	*	HDL	12	131.15	rs2072134	A	G	0.0196171	922527	121	chr12:112971371	eQTLGen Blood eQTL	HDL_rs2072134
1694	NA	chr14	52026443	52026443	1	*	HDL	14	46.2347	rs17124920	C	T	0.248188	1535320	306	chr14:52026443	eQTLGen Blood eQTL	HDL_rs17124920
1700	NA	chr14	65403876	65403876	1	*	HDL	14	59.6093	rs2185454	T	G	0.685204	1530010	303	chr14:65403876	eQTLGen Blood eQTL	HDL_rs2185454
1707	NA	chr14	73783423	73783423	1	*	HDL	14	67.5416	rs13379043	C	T	0.30482	1480590	291	chr14:73783423	eQTLGen Blood eQTL	HDL_rs13379043
1712	NA	chr14	74832398	74832398	1	*	HDL	14	68.4242	rs7150254	A	G	0.439571	1543250	303	chr14:74832398	eQTLGen Blood eQTL	HDL_rs7150254
1716	NA	chr14	81234660	81234660	1	*	HDL	14	76.1589	rs12586249	C	T	0.238482	1527720	305	chr14:81234660	eQTLGen Blood eQTL	HDL_rs12586249
1731	NA	chr14	102841318	102841318	1	*	HDL	14	111.65	rs66970053	C	G	0.26068	1547630	307	chr14:102841318	eQTLGen Blood eQTL	HDL_rs66970053
1734	NA	chr15	23687320	23687320	1	*	HDL	15	30.0168	rs3743340	A	G	0.523719	1484410	283	chr15:23687320	eQTLGen Blood eQTL	HDL_rs3743340
1736	NA	chr15	39155328	39155328	1	*	HDL	15	60.8628	rs275179	G	A	0.241954	1547630	307	chr15:39155328	eQTLGen Blood eQTL	HDL_rs275179
1743	NA	chr15	41596720	41596720	1	*	HDL	15	63.2718	rs7170463	G	A	0.294472	1541500	305	chr15:41596720	eQTLGen Blood eQTL	HDL_rs7170463
1745	NA	chr15	42125754	42125754	1	*	HDL	15	63.8581	rs148861765	T	A	0.0174024	1432250	212	chr15:42125754	eQTLGen Blood eQTL	HDL_rs148861765
1776	NA	chr15	59488163	59488163	1	*	HDL	15	80.4346	rs187359403	G	C	0.00157604	1082740	108	chr15:59488163	eQTLGen Blood eQTL	HDL_rs187359403
1792	NA	chr15	69890512	69890512	1	*	HDL	15	94.6304	rs77648222	G	A	0.027344	1486790	250	chr15:69890512	eQTLGen Blood eQTL	HDL_rs77648222
1796	NA	chr15	73139259	73139259	1	*	HDL	15	98.9553	rs2415142	G	T	0.565863	1536030	305	chr15:73139259	eQTLGen Blood eQTL	HDL_rs2415142
1816	NA	chr16	11370406	11370406	1	*	HDL	16	26.6114	rs62025680	A	G	0.185603	1532050	304	chr16:11370406	eQTLGen Blood eQTL	HDL_rs62025680
1836	NA	chr16	31366914	31366914	1	*	HDL	16	55.6642	rs12444713	G	A	0.361998	1523110	295	chr16:31366914	eQTLGen Blood eQTL	HDL_rs12444713
1838	NA	chr16	53092426	53092426	1	*	HDL	16	64.0228	rs8050947	T	C	0.371662	1547630	307	chr16:53092426	eQTLGen Blood eQTL	HDL_rs8050947
1839	NA	chr16	53772541	53772541	1	*	HDL	16	64.5997	rs56094641	G	A	0.365181	1545000	306	chr16:53772541	eQTLGen Blood eQTL	HDL_rs56094641
1854	NA	chr16	66037221	66037221	1	*	HDL	16	84.1334	rs191678888	C	G	0.000512047	570169	18	chr16:66037221	eQTLGen Blood eQTL	HDL_rs191678888
1863	NA	chr16	69892673	69892673	1	*	HDL	16	85.884	rs1039952245	G	A	0.000200375	605833	9	chr16:69892673	eQTLGen Blood eQTL	HDL_rs1039952245
1875	NA	chr16	72813408	72813408	1	*	HDL	16	87.4166	rs569043928	G	A	0.000255171	542115	16	chr16:72813408	eQTLGen Blood eQTL	HDL_rs569043928
1878	NA	chr16	75171315	75171315	1	*	HDL	16	91.562	rs17673793	G	A	0.276799	1532770	306	chr16:75171315	eQTLGen Blood eQTL	HDL_rs17673793
1909	NA	chr17	3999356	3999356	1	*	HDL	17	11.1799	rs8081417	A	T	0.310119	1542100	305	chr17:3999356	eQTLGen Blood eQTL	HDL_rs8081417
1989	NA	chr17	48982960	48982960	1	*	HDL	17	70.7877	rs35895680	A	C	0.278871	1522210	298	chr17:48982960	eQTLGen Blood eQTL	HDL_rs35895680
2054	NA	chr18	22490628	22490628	1	*	HDL	18	42.5151	rs16967814	T	C	0.237795	1539500	285	chr18:22490628	eQTLGen Blood eQTL	HDL_rs16967814
2084	NA	chr18	63178651	63178651	1	*	HDL	18	86.7586	rs12454712	C	T	0.380529	1448760	280	chr18:63178651	eQTLGen Blood eQTL	HDL_rs12454712
2112	NA	chr19	7847930	7847930	1	*	HDL	19	26.1708	rs2307003	T	C	0.381072	1367840	254	chr19:7847930	eQTLGen Blood eQTL	HDL_rs2307003
2119	NA	chr19	8835204	8835204	1	*	HDL	19	28.7945	rs555628099	G	A	0.00439911	1334050	147	chr19:8835204	eQTLGen Blood eQTL	HDL_rs555628099
2210	NA	chr19	45882180	45882180	1	*	HDL	19	71.9705	rs34514836	C	A	0.101311	1449510	235	chr19:45882180	eQTLGen Blood eQTL	HDL_rs34514836
2237	NA	chr19	55642973	55642973	1	*	HDL	19	100.184	rs12981222	T	C	0.144386	1506760	294	chr19:55642973	eQTLGen Blood eQTL	HDL_rs12981222
2301	NA	chr20	46973999	46973999	1	*	HDL	20	69.1643	rs6066149	A	G	0.250531	1471320	256	chr20:46973999	eQTLGen Blood eQTL	HDL_rs6066149
2302	NA	chr20	47711852	47711852	1	*	HDL	20	70.4905	rs4239651	C	T	0.800292	1487060	289	chr20:47711852	eQTLGen Blood eQTL	HDL_rs4239651
2325	NA	chr21	29369133	29369133	1	*	HDL	21	29.1259	rs2832296	G	A	0.353546	1535770	305	chr21:29369133	eQTLGen Blood eQTL	HDL_rs2832296
195	NA	chr1	224357044	224357044	1	*	HDL	1	248.881	rs56105022	A	G	0.0324636	1424910	214	chr1:224357044	Liver sQTL	HDL_rs56105022
413	NA	chr2	227700940	227700940	1	*	HDL	2	246.819	rs11694828	A	G	0.418178	1441430	261	chr2:227700940	Liver sQTL	HDL_rs11694828
863	NA	chr6	85592316	85592316	1	*	HDL	6	95.4523	rs2842611	G	A	0.482133	1546710	305	chr6:85592316	Liver sQTL	HDL_rs2842611
1500	NA	chr12	8929985	8929985	1	*	HDL	12	22.2058	rs4883201	G	A	0.113039	1486080	294	chr12:8929985	Liver sQTL	HDL_rs4883201
22	NA	chr1	24723458	24723458	1	*	HDL	1	47.778	rs2361147	G	A	0.281293	1548460	308	chr1:24723458	Multi-Tissue caQTL	HDL_rs2361147
93	NA	chr1	65632970	65632970	1	*	HDL	1	96.8361	rs1938498	C	T	0.428334	1543820	303	chr1:65632970	Multi-Tissue caQTL	HDL_rs1938498
127	NA	chr1	145962347	145962347	1	*	HDL	1	153.334	rs181473381	A	C	0.00457831	1323250	151	chr1:145962347	Multi-Tissue caQTL	HDL_rs181473381
162	NA	chr1	182181843	182181843	1	*	HDL	1	202.913	rs1689797	A	C	0.313148	1544730	306	chr1:182181843	Multi-Tissue caQTL	HDL_rs1689797
329	NA	chr2	110957000	110957000	1	*	HDL	2	132.903	rs3789112	T	C	0.277756	1536150	307	chr2:110957000	Multi-Tissue caQTL	HDL_rs3789112
347	NA	chr2	120590036	120590036	1	*	HDL	2	142.111	rs11688682	C	G	0.232451	1385130	274	chr2:120590036	Multi-Tissue caQTL	HDL_rs11688682
381	NA	chr2	187427731	187427731	1	*	HDL	2	204.132	rs16829016	T	C	0.293801	1548460	308	chr2:187427731	Multi-Tissue caQTL	HDL_rs16829016
420	NA	chr2	241456259	241456259	1	*	HDL	2	274.245	rs4675812	A	G	0.591316	1524300	303	chr2:241456259	Multi-Tissue caQTL	HDL_rs4675812
572	NA	chr4	54664582	54664582	1	*	HDL	4	71.4425	rs150361490	A	ATTATTTAT	0.447332	1331610	247	chr4:54664582	Multi-Tissue caQTL	HDL_rs150361490
636	NA	chr4	105160479	105160479	1	*	HDL	4	117.947	rs9884482	C	T	0.3735	1504750	297	chr4:105160479	Multi-Tissue caQTL	HDL_rs9884482
737	NA	chr5	149465230	149465230	1	*	HDL	5	158.187	rs35553545	T	G	0.237545	1528860	303	chr5:149465230	Multi-Tissue caQTL	HDL_rs35553545
792	NA	chr6	28085045	28085045	1	*	HDL	6	49.7704	rs1321505	C	A	0.128394	1547630	307	chr6:28085045	Multi-Tissue caQTL	HDL_rs1321505
890	NA	chr6	127116472	127116472	1	*	HDL	6	132.815	rs2800708	T	C	0.541672	1546460	304	chr6:127116472	Multi-Tissue caQTL	HDL_rs2800708
919	NA	chr6	153141422	153141422	1	*	HDL	6	166.334	rs1281951	G	A	0.378362	1536150	307	chr6:153141422	Multi-Tissue caQTL	HDL_rs1281951
980	NA	chr7	38225578	38225578	1	*	HDL	7	62.2443	rs138994411	C	CTTGAAAAGACAACCTTTCCCCATTGTACTGAT	0.468714	1367650	254	chr7:38225578	Multi-Tissue caQTL	HDL_rs138994411
1039	NA	chr7	130744427	130744427	1	*	HDL	7	140.173	rs13234269	A	T	0.455386	1528300	303	chr7:130744427	Multi-Tissue caQTL	HDL_rs13234269
1127	NA	chr8	70283823	70283823	1	*	HDL	8	93.5102	rs35395175	A	C	0.128645	1536150	307	chr8:70283823	Multi-Tissue caQTL	HDL_rs35395175
1190	NA	chr9	32523739	32523739	1	*	HDL	9	57.99	rs11795343	C	T	0.393159	1509820	296	chr9:32523739	Multi-Tissue caQTL	HDL_rs11795343
1191	NA	chr9	33128431	33128431	1	*	HDL	9	58.9633	rs10758191	G	A	0.495683	1535320	306	chr9:33128431	Multi-Tissue caQTL	HDL_rs10758191
1239	NA	chr9	120718322	120718322	1	*	HDL	9	147.523	rs2416797	A	C	0.685259	1532690	305	chr9:120718322	Multi-Tissue caQTL	HDL_rs2416797
1241	NA	chr9	123777665	123777665	1	*	HDL	9	150.624	rs4620350	G	A	0.090205	1535320	306	chr9:123777665	Multi-Tissue caQTL	HDL_rs4620350
1335	NA	chr10	112174626	112174626	1	*	HDL	10	138.377	rs2803619	C	G	0.735622	1545000	306	chr10:112174626	Multi-Tissue caQTL	HDL_rs2803619
1392	NA	chr11	36306877	36306877	1	*	HDL	11	56.2852	rs5791099	TA	T	0.343177	1332080	250	chr11:36306877	Multi-Tissue caQTL	HDL_rs5791099
1440	NA	chr11	95578096	95578096	1	*	HDL	11	103.059	rs12575636	G	T	0.17723	1513550	298	chr11:95578096	Multi-Tissue caQTL	HDL_rs12575636
1475	NA	chr11	121930421	121930421	1	*	HDL	11	134.839	rs1666658	C	T	0.352636	1537250	303	chr11:121930421	Multi-Tissue caQTL	HDL_rs1666658
1476	NA	chr11	122647095	122647095	1	*	HDL	11	135.838	rs10892870	G	A	0.391838	1525520	304	chr11:122647095	Multi-Tissue caQTL	HDL_rs10892870
1505	NA	chr12	20317287	20317287	1	*	HDL	12	37.098	rs11045172	C	A	0.189614	1524560	303	chr12:20317287	Multi-Tissue caQTL	HDL_rs11045172
1565	NA	chr12	89281022	89281022	1	*	HDL	12	102.851	rs2126606	C	T	0.366165	1511120	302	chr12:89281022	Multi-Tissue caQTL	HDL_rs2126606
1754	NA	chr15	50701476	50701476	1	*	HDL	15	70.4196	rs35336805	T	TAAAA	0.207275	1340230	245	chr15:50701476	Multi-Tissue caQTL	HDL_rs35336805
1858	NA	chr16	68832768	68832768	1	*	HDL	16	85.4568	rs571298027	G	C	0.000514046	1186420	70	chr16:68832768	Multi-Tissue caQTL	HDL_rs571298027
2048	NA	chr18	2987040	2987040	1	*	HDL	18	8.3339	rs650543	T	C	0.715566	1535830	301	chr18:2987040	Multi-Tissue caQTL	HDL_rs650543
2060	NA	chr18	43125935	43125935	1	*	HDL	18	61.1758	rs1518166	G	A	0.385333	1512720	297	chr18:43125935	Multi-Tissue caQTL	HDL_rs1518166
2081	NA	chr18	58451126	58451126	1	*	HDL	18	78.7165	rs41292412	T	C	0.00933501	1400500	193	chr18:58451126	Multi-Tissue caQTL	HDL_rs41292412
2262	NA	chr20	21971209	21971209	1	*	HDL	20	48.3855	rs2207878	G	A	0.462518	1544730	306	chr20:21971209	Multi-Tissue caQTL	HDL_rs2207878
2268	NA	chr20	31619856	31619856	1	*	HDL	20	51.9107	rs6120890	G	T	0.198212	1432900	230	chr20:31619856	Multi-Tissue caQTL	HDL_rs6120890
2271	NA	chr20	34364319	34364319	1	*	HDL	20	53.7051	rs12624640	A	G	0.382359	1532300	303	chr20:34364319	Multi-Tissue caQTL	HDL_rs12624640
2322	NA	chr21	14967968	14967968	1	*	HDL	21	3.6271	rs2229741	T	C	0.466725	1498800	294	chr21:14967968	Multi-Tissue caQTL	HDL_rs2229741
2373	NA	chr22	38198661	38198661	1	*	HDL	22	47.137	rs2899297	A	G	0.588407	1537830	305	chr22:38198661	Multi-Tissue caQTL	HDL_rs2899297
2375	NA	chr22	38737798	38737798	1	*	HDL	22	47.7785	rs138705	T	C	0.298171	1532420	305	chr22:38737798	Multi-Tissue caQTL	HDL_rs138705
631	NA	chr4	102267552	102267552	1	*	HDL	4	115.824	rs13107325	T	C	0.0588212	1427050	221	chr4:102267552	Exonic	HDL_rs13107325
1258	NA	chr9	137079368	137079368	1	*	HDL	9	179.608	rs7037849	T	C	0.402437	1475970	281	chr9:137079368	Exonic	HDL_rs7037849
1361	NA	chr11	823586	823586	1	*	HDL	11	1.0983	rs140201358	G	C	0.0123354	1407950	196	chr11:823586	Exonic	HDL_rs140201358
1746	NA	chr15	43528519	43528519	1	*	HDL	15	64.1851	rs55707100	T	C	0.0244279	1430000	217	chr15:43528519	Exonic	HDL_rs55707100
2258	NA	chr20	17615510	17615510	1	*	HDL	20	41.7859	rs1132274	A	C	0.172535	1493430	295	chr20:17615510	Exonic	HDL_rs1132274
233	NA	chr2	21008652	21008652	1	*	HDL	2	41.9915	rs676210	A	G	0.246931	1510660	297	chr2:21008652	Exonic	HDL_rs676210
393	NA	chr2	210675783	210675783	1	*	HDL	2	223.751	rs1047891	A	C	0.301406	1510210	301	chr2:210675783	Exonic	HDL_rs1047891
444	NA	chr3	47004356	47004356	1	*	HDL	3	68.7736	rs2305637	T	C	0.166015	1477130	292	chr3:47004356	Exonic	HDL_rs2305637
641	NA	chr4	109717668	109717668	1	*	HDL	4	121.819	rs114816312	T	C	0.00614281	1323250	157	chr4:109717668	Exonic	HDL_rs114816312
654	NA	chr4	150277928	150277928	1	*	HDL	4	158.445	rs2290846	A	G	0.253236	1545560	307	chr4:150277928	Exonic	HDL_rs2290846
697	NA	chr5	75707853	75707853	1	*	HDL	5	86.1206	rs2307111	C	T	0.439532	1498350	296	chr5:75707853	Exonic	HDL_rs2307111
944	NA	chr7	2256917	2256917	1	*	HDL	7	2.9592	rs144787122	G	A	0.0034229	1110020	114	chr7:2256917	Exonic	HDL_rs144787122
1007	NA	chr7	80671133	80671133	1	*	HDL	7	98.104	rs3211938	G	T	0.0123103	813698	41	chr7:80671133	Exonic	HDL_rs3211938
1165	NA	chr9	5073770	5073770	1	*	HDL	9	14.5266	rs77375493	G	T	0.999629	898088	27	chr9:5073770	Exonic	HDL_rs77375493
1201	NA	chr9	86325444	86325444	1	*	HDL	9	104.034	rs41310053	T	C	0.00553673	1365480	170	chr9:86325444	Exonic	HDL_rs41310053
1300	NA	chr10	75101922	75101922	1	*	HDL	10	100.245	rs6480771	C	T	0.46949	1496600	293	chr10:75101922	Exonic	HDL_rs6480771
1380	NA	chr11	14843853	14843853	1	*	HDL	11	27.8388	rs150090666	C	T	0.99906	1072410	76	chr11:14843853	Exonic	HDL_rs150090666
1488	NA	chr12	2799164	2799164	1	*	HDL	12	6.2982	rs56196860	A	C	0.0268788	1380030	195	chr12:2799164	Exonic	HDL_rs56196860
1527	NA	chr12	49005349	49005349	1	*	HDL	12	62.4711	rs1126930	C	G	0.0315623	1415400	211	chr12:49005349	Exonic	HDL_rs1126930
1801	NA	chr15	89671546	89671546	1	*	HDL	15	116.788	rs139271800	A	G	0.999155	935424	35	chr15:89671546	Exonic	HDL_rs139271800
1973	NA	chr17	43848758	43848758	1	*	HDL	17	67.3389	rs72836561	T	C	0.0289016	1399640	203	chr17:43848758	Exonic	HDL_rs72836561
2115	NA	chr19	8364439	8364439	1	*	HDL	19	27.5437	rs116843064	A	G	0.0198757	1362780	183	chr19:8364439	Exonic	HDL_rs116843064
2192	NA	chr19	43648948	43648948	1	*	HDL	19	67.8916	rs4760	G	A	0.139729	1421770	219	chr19:43648948	Exonic	HDL_rs4760
2197	NA	chr19	44386807	44386807	1	*	HDL	19	69.1466	rs141226346	G	C	0.00208564	1203400	82	chr19:44386807	Exonic	HDL_rs141226346
2202	NA	chr19	44908684	44908684	1	*	HDL	19	70.7164	rs429358	C	T	0.151041	1522120	299	chr19:44908684	Exonic	HDL_rs429358
2292	NA	chr20	44413724	44413724	1	*	HDL	20	65.2832	rs1800961	T	C	0.0313343	1483650	280	chr20:44413724	Exonic	HDL_rs1800961
30	NA	chr1	26695422	26695422	1	*	LDL	1	50.1665	rs114165349	C	G	0.0216628	1414010	217	chr1:26695422	Liver rhyQTL	LDL_rs114165349
51	NA	chr1	48797807	48797807	1	*	LDL	1	75.99	rs547856250	A	G	0.00230337	676141	48	chr1:48797807	Unexplained	LDL_rs547856250
53	NA	chr1	51796733	51796733	1	*	LDL	1	76.5167	rs570553136	G	A	0.00277887	611510	45	chr1:51796733	Unexplained	LDL_rs570553136
56	NA	chr1	53239252	53239252	1	*	LDL	1	77.1779	rs183742558	A	G	0.00394219	1117950	129	chr1:53239252	Unexplained	LDL_rs183742558
59	NA	chr1	53781099	53781099	1	*	LDL	1	78.2367	rs191875604	C	T	0.00259242	1029430	82	chr1:53781099	Unexplained	LDL_rs191875604
72	NA	chr1	56374902	56374902	1	*	LDL	1	82.3357	rs186538116	C	A	0.00244634	709945	66	chr1:56374902	Unexplained	LDL_rs186538116
77	NA	chr1	57406427	57406427	1	*	LDL	1	84.3145	rs185172024	C	T	0.00195628	1121720	100	chr1:57406427	Unexplained	LDL_rs185172024
82	NA	chr1	61399955	61399955	1	*	LDL	1	90.0082	rs2207794	T	C	0.250712	1494740	304	chr1:61399955	Unexplained	LDL_rs2207794
106	NA	chr1	92506394	92506394	1	*	LDL	1	123.049	rs2391159	C	T	0.818684	1494940	304	chr1:92506394	Unexplained	LDL_rs2391159
136	NA	chr1	151686067	151686067	1	*	LDL	1	166.356	rs184980867	A	G	0.00345264	1324250	145	chr1:151686067	Liver rhyQTL	LDL_rs184980867
146	NA	chr1	158617176	158617176	1	*	LDL	1	173.879	rs2022003	T	A	0.289795	1494170	304	chr1:158617176	Unexplained	LDL_rs2022003
174	NA	chr1	199041592	199041592	1	*	LDL	1	215.757	rs1434282	T	C	0.734505	1484370	302	chr1:199041592	Unexplained	LDL_rs1434282
191	NA	chr1	220796686	220796686	1	*	LDL	1	244.813	rs2642438	G	A	0.730333	1478860	300	chr1:220796686	Unexplained	LDL_rs2642438
220	NA	chr2	16709115	16709115	1	*	LDL	2	36.0156	rs798383	G	C	0.205829	1350860	265	chr2:16709115	Unexplained	LDL_rs798383
224	NA	chr2	19493623	19493623	1	*	LDL	2	39.4064	rs759257847	G	A	0.000195599	550524	12	chr2:19493623	Unexplained	LDL_rs759257847
240	NA	chr2	21719628	21719628	1	*	LDL	2	42.7147	rs191450029	C	G	0.00029093	535380	23	chr2:21719628	Unexplained	LDL_rs191450029
244	NA	chr2	22278381	22278381	1	*	LDL	2	43.0597	rs4665495	G	T	0.462642	1480930	300	chr2:22278381	Unexplained	LDL_rs4665495
245	NA	chr2	22792413	22792413	1	*	LDL	2	43.3438	rs11889451	T	C	0.201674	1482930	304	chr2:22792413	Unexplained	LDL_rs11889451
277	NA	chr2	43334022	43334022	1	*	LDL	2	68.2703	rs12468394	A	C	0.486732	1470510	301	chr2:43334022	Unexplained	LDL_rs12468394
323	NA	chr2	101015426	101015426	1	*	LDL	2	123.058	rs10171847	G	C	0.345522	1494980	305	chr2:101015426	Unexplained	LDL_rs10171847
333	NA	chr2	113083453	113083453	1	*	LDL	2	135.289	rs6734238	G	A	0.38788	1482890	303	chr2:113083453	Unexplained	LDL_rs6734238
348	NA	chr2	122040215	122040215	1	*	LDL	2	144.655	rs563563230	G	C	0.000140787	669224	14	chr2:122040215	Unexplained	LDL_rs563563230
350	NA	chr2	134256545	134256545	1	*	LDL	2	157.669	rs2460382	A	G	0.769989	1494170	304	chr2:134256545	Unexplained	LDL_rs2460382
371	NA	chr2	164651879	164651879	1	*	LDL	2	181.49	rs10184004	T	C	0.409098	1482930	304	chr2:164651879	Liver rhyQTL	LDL_rs10184004
425	NA	chr3	12285932	12285932	1	*	LDL	3	29.7457	rs13076933	G	T	0.225964	1494750	302	chr3:12285932	Unexplained	LDL_rs13076933
430	NA	chr3	12815357	12815357	1	*	LDL	3	30.0222	rs2305398	G	A	0.60313	1480320	303	chr3:12815357	Unexplained	LDL_rs2305398
440	NA	chr3	32491518	32491518	1	*	LDL	3	57.4055	rs7640978	T	C	0.0950332	1494980	305	chr3:32491518	Unexplained	LDL_rs7640978
482	NA	chr3	122566371	122566371	1	*	LDL	3	134.376	rs68028452	C	CT	0.303489	1333660	257	chr3:122566371	Unexplained	LDL_rs68028452
485	NA	chr3	123349897	123349897	1	*	LDL	3	135.651	rs11719201	T	C	0.220855	1459050	254	chr3:123349897	Unexplained	LDL_rs11719201
487	NA	chr3	125240990	125240990	1	*	LDL	3	138.489	rs2011442	T	C	0.654601	1485170	303	chr3:125240990	Unexplained	LDL_rs2011442
499	NA	chr3	133771490	133771490	1	*	LDL	3	146.565	rs6794370	C	A	0.79719	1336450	262	chr3:133771490	Unexplained	LDL_rs6794370
535	NA	chr3	171818465	171818465	1	*	LDL	3	181.417	rs4515081	G	T	0.159769	1494980	305	chr3:171818465	Unexplained	LDL_rs4515081
551	NA	chr4	3442204	3442204	1	*	LDL	4	3.4383	rs13108218	G	A	0.600457	1458100	292	chr4:3442204	Unexplained	LDL_rs13108218
585	NA	chr4	70964820	70964820	1	*	LDL	4	86.2002	rs535853514	T	C	0.00581467	1006980	144	chr4:70964820	Unexplained	LDL_rs535853514
587	NA	chr4	71889071	71889071	1	*	LDL	4	86.9052	rs938075289	C	A	0.00151418	648613	43	chr4:71889071	CVPC eQTL	LDL_rs938075289
589	NA	chr4	72625905	72625905	1	*	LDL	4	87.3928	rs537526354	A	G	0.0019038	646405	49	chr4:72625905	CVPC eQTL	LDL_rs537526354
592	NA	chr4	73167847	73167847	1	*	LDL	4	87.6756	rs187918276	C	G	0.00131528	976409	60	chr4:73167847	Unexplained	LDL_rs187918276
597	NA	chr4	73928089	73928089	1	*	LDL	4	87.947	rs181372486	A	G	0.00197867	719601	66	chr4:73928089	Unexplained	LDL_rs181372486
600	NA	chr4	74550477	74550477	1	*	LDL	4	88.4618	rs189087436	C	T	0.00150707	1076160	84	chr4:74550477	Unexplained	LDL_rs189087436
620	NA	chr4	98792199	98792199	1	*	LDL	4	112.813	rs144198753	T	C	0.0112311	1373870	199	chr4:98792199	Liver rhyQTL	LDL_rs144198753
625	NA	chr4	99567423	99567423	1	*	LDL	4	113.405	rs9307240	C	G	0.248628	1482930	304	chr4:99567423	Liver rhyQTL	LDL_rs9307240
635	NA	chr4	105143526	105143526	1	*	LDL	4	117.944	rs17617028	A	G	0.231541	1473100	301	chr4:105143526	Unexplained	LDL_rs17617028
674	NA	chr5	52799190	52799190	1	*	LDL	5	63.408	rs116734477	T	C	0.0353833	1437420	241	chr5:52799190	Unexplained	LDL_rs116734477
698	NA	chr5	75994339	75994339	1	*	LDL	5	86.5947	rs6453188	A	G	0.735581	1465610	296	chr5:75994339	Unexplained	LDL_rs6453188
723	NA	chr5	132471932	132471932	1	*	LDL	5	138.815	rs2057655	A	G	0.220143	1479410	303	chr5:132471932	Unexplained	LDL_rs2057655
743	NA	chr5	156282090	156282090	1	*	LDL	5	165.974	rs17053386	A	G	0.027385	1472570	295	chr5:156282090	Unexplained	LDL_rs17053386
747	NA	chr5	156964617	156964617	1	*	LDL	5	166.286	rs6874202	C	T	0.626736	1476700	300	chr5:156964617	Liver rhyQTL	LDL_rs6874202
764	NA	chr6	16126703	16126703	1	*	LDL	6	34.031	rs7746081	A	G	0.374708	1473580	302	chr6:16126703	Unexplained	LDL_rs7746081
774	NA	chr6	20413490	20413490	1	*	LDL	6	40.7286	rs9368188	G	A	0.672769	1483210	302	chr6:20413490	Unexplained	LDL_rs9368188
776	NA	chr6	21384382	21384382	1	*	LDL	6	41.9233	rs9466056	G	A	0.622429	1476620	301	chr6:21384382	Unexplained	LDL_rs9466056
780	NA	chr6	22343363	22343363	1	*	LDL	6	43.9667	rs113760175	A	G	0.0621211	1401180	213	chr6:22343363	Unexplained	LDL_rs113760175
789	NA	chr6	27099878	27099878	1	*	LDL	6	49.6186	rs35657082	T	A	0.0714252	1378800	195	chr6:27099878	Unexplained	LDL_rs35657082
876	NA	chr6	105930134	105930134	1	*	LDL	6	114.043	rs6913325	T	G	0.419152	1477420	302	chr6:105930134	Unexplained	LDL_rs6913325
895	NA	chr6	130046718	130046718	1	*	LDL	6	135.987	rs11407151	TA	T	0.645349	1327070	256	chr6:130046718	Unexplained	LDL_rs11407151
914	NA	chr6	150694426	150694426	1	*	LDL	6	161.7	rs9480534	G	A	0.0869519	1482930	304	chr6:150694426	Unexplained	LDL_rs9480534
917	NA	chr6	151577371	151577371	1	*	LDL	6	164.032	rs1871859	T	C	0.161563	1480040	303	chr6:151577371	Unexplained	LDL_rs1871859
951	NA	chr7	8431915	8431915	1	*	LDL	7	15.572	rs115942176	T	C	0.00075379	731820	19	chr7:8431915	Unexplained	LDL_rs115942176
981	NA	chr7	41707324	41707324	1	*	LDL	7	66.5798	rs7808613	G	C	0.234947	1474400	300	chr7:41707324	Unexplained	LDL_rs7808613
1021	NA	chr7	100683273	100683273	1	*	LDL	7	115.864	rs221793	C	A	0.91148	1436000	251	chr7:100683273	Liver rhyQTL	LDL_rs221793
1043	NA	chr7	137877115	137877115	1	*	LDL	7	149.024	rs73729085	G	A	0.0114349	1208630	193	chr7:137877115	Unexplained	LDL_rs73729085
1052	NA	chr7	155235097	155235097	1	*	LDL	7	180.937	rs4374942	C	T	0.105817	1479890	301	chr7:155235097	Unexplained	LDL_rs4374942
1056	NA	chr8	6742828	6742828	1	*	LDL	8	18.0987	rs2928576	C	T	0.694841	1492980	301	chr8:6742828	Unexplained	LDL_rs2928576
1091	NA	chr8	19991182	19991182	1	*	LDL	8	47.2765	rs17410983	T	C	0.101295	1482930	304	chr8:19991182	Unexplained	LDL_rs17410983
1142	NA	chr8	115645684	115645684	1	*	LDL	8	131.595	rs2721961	G	T	0.299623	1480260	303	chr8:115645684	Unexplained	LDL_rs2721961
1148	NA	chr8	125487789	125487789	1	*	LDL	8	145.335	rs28601761	G	C	0.394671	1481750	301	chr8:125487789	Unexplained	LDL_rs28601761
1195	NA	chr9	75597512	75597512	1	*	LDL	9	88.2919	rs7864568	G	A	0.672747	1444590	297	chr9:75597512	Unexplained	LDL_rs7864568
1198	NA	chr9	76114297	76114297	1	*	LDL	9	89.8568	rs1571791	C	T	0.615488	1480930	302	chr9:76114297	Unexplained	LDL_rs1571791
1271	NA	chr10	43423375	43423375	1	*	LDL	10	66.6102	rs12354765	A	T	0.230154	1324870	256	chr10:43423375	Liver rhyQTL	LDL_rs12354765
1281	NA	chr10	52775077	52775077	1	*	LDL	10	76.488	rs11003128	T	A	0.138533	1494980	305	chr10:52775077	Unexplained	LDL_rs11003128
1308	NA	chr10	88045653	88045653	1	*	LDL	10	116	rs477418	A	C	0.0309511	1461150	247	chr10:88045653	Unexplained	LDL_rs477418
1326	NA	chr10	94273109	94273109	1	*	LDL	10	123.127	rs61886339	C	T	0.288768	1494170	304	chr10:94273109	Liver rhyQTL	LDL_rs61886339
1332	NA	chr10	100315722	100315722	1	*	LDL	10	128.918	rs603424	A	G	0.204971	1471520	301	chr10:100315722	Unexplained	LDL_rs603424
1344	NA	chr10	116638383	116638383	1	*	LDL	10	144.789	rs4751996	G	A	0.516049	1491560	303	chr10:116638383	Unexplained	LDL_rs4751996
1362	NA	chr11	1083291	1083291	1	*	LDL	11	1.4196	rs151191319	A	G	0.0304157	1438950	233	chr11:1083291	Unexplained	LDL_rs151191319
1365	NA	chr11	4972194	4972194	1	*	LDL	11	11.2288	rs188513096	A	T	0.0011976	994403	69	chr11:4972194	Unexplained	LDL_rs188513096
1443	NA	chr11	104000027	104000027	1	*	LDL	11	112.332	rs11226108	C	G	0.183609	1494170	304	chr11:104000027	Unexplained	LDL_rs11226108
1456	NA	chr11	116778201	116778201	1	*	LDL	11	126.043	rs964184	C	G	0.850367	1476620	301	chr11:116778201	Unexplained	LDL_rs964184
1463	NA	chr11	117349713	117349713	1	*	LDL	11	126.516	rs192489212	C	A	0.00176876	1263710	104	chr11:117349713	Unexplained	LDL_rs192489212
1474	NA	chr11	121459378	121459378	1	*	LDL	11	134.148	rs3862606	G	A	0.426028	1467610	298	chr11:121459378	Unexplained	LDL_rs3862606
1487	NA	chr12	513963	513963	1	*	LDL	12	1.117	rs35882350	G	A	0.240055	1462060	296	chr12:513963	Unexplained	LDL_rs35882350
1491	NA	chr12	4275678	4275678	1	*	LDL	12	10.9218	rs76895963	G	T	0.0181536	1397200	199	chr12:4275678	Unexplained	LDL_rs76895963
1578	NA	chr12	105212290	105212290	1	*	LDL	12	124.118	rs1196760	C	G	0.917936	1433000	225	chr12:105212290	Unexplained	LDL_rs1196760
1594	NA	chr12	110969562	110969562	1	*	LDL	12	130.005	rs12311973	T	G	0.512439	1481750	301	chr12:110969562	Liver rhyQTL	LDL_rs12311973
1619	NA	chr12	123372427	123372427	1	*	LDL	12	147.204	rs28461471	A	G	0.887171	1344590	257	chr12:123372427	Unexplained	LDL_rs28461471
1624	NA	chr12	124075909	124075909	1	*	LDL	12	147.936	rs1716393	T	G	0.589737	1484370	302	chr12:124075909	Unexplained	LDL_rs1716393
1631	NA	chr12	132489246	132489246	1	*	LDL	12	174.764	rs73486469	G	A	0.129821	1320810	260	chr12:132489246	Liver rhyQTL	LDL_rs73486469
1677	NA	chr14	21024070	21024070	1	*	LDL	14	5.2513	rs1998848	A	G	0.0159857	1471900	291	chr14:21024070	Unexplained	LDL_rs1998848
1696	NA	chr14	63767262	63767262	1	*	LDL	14	58.3684	rs8012828	T	C	0.1595	1472850	300	chr14:63767262	Unexplained	LDL_rs8012828
1706	NA	chr14	70390305	70390305	1	*	LDL	14	63.9801	rs6573960	T	C	0.86758	1467420	296	chr14:70390305	CVPC eQTL	LDL_rs6573960
1709	NA	chr14	73783423	73783423	1	*	LDL	14	67.5416	rs13379043	C	T	0.304568	1463290	300	chr14:73783423	Unexplained	LDL_rs13379043
1721	NA	chr14	89591899	89591899	1	*	LDL	14	85.1695	rs34513589	A	G	0.547501	1469700	300	chr14:89591899	Unexplained	LDL_rs34513589
1757	NA	chr15	52803887	52803887	1	*	LDL	15	71.8252	rs6493583	G	C	0.144192	1480040	303	chr15:52803887	Unexplained	LDL_rs6493583
1760	NA	chr15	53447229	53447229	1	*	LDL	15	72.732	rs79391862	C	A	0.018985	1384000	196	chr15:53447229	Unexplained	LDL_rs79391862
1843	NA	chr16	55836327	55836327	1	*	LDL	16	71.2251	rs74019283	T	G	0.0464059	1444250	270	chr16:55836327	Liver rhyQTL	LDL_rs74019283
1861	NA	chr16	69493482	69493482	1	*	LDL	16	85.6282	rs4783577	G	A	0.0518716	1397970	216	chr16:69493482	Unexplained	LDL_rs4783577
1864	NA	chr16	70341393	70341393	1	*	LDL	16	85.9957	rs62049432	A	G	0.0578016	1361730	194	chr16:70341393	Unexplained	LDL_rs62049432
1881	NA	chr16	79329182	79329182	1	*	LDL	16	100.171	rs1121985	C	A	0.586674	1467620	300	chr16:79329182	Unexplained	LDL_rs1121985
1907	NA	chr17	2055315	2055315	1	*	LDL	17	6.8478	rs4480845	C	T	0.618142	1466810	299	chr17:2055315	Liver rhyQTL	LDL_rs4480845
1927	NA	chr17	8311109	8311109	1	*	LDL	17	20.8661	rs9908765	A	G	0.518085	1463770	299	chr17:8311109	Liver rhyQTL	LDL_rs9908765
2087	NA	chr18	80065981	80065981	1	*	LDL	18	120.09	rs12454507	G	A	0.331286	1358010	300	chr18:80065981	Unexplained	LDL_rs12454507
2106	NA	chr19	5840915	5840915	1	*	LDL	19	18.6052	rs10409772	A	C	0.128645	1470970	299	chr19:5840915	Unexplained	LDL_rs10409772
2188	NA	chr19	42730129	42730129	1	*	LDL	19	67.0794	rs538657595	A	G	0.000648845	609153	9	chr19:42730129	Unexplained	LDL_rs538657595
2311	NA	chr20	53918861	53918861	1	*	LDL	20	82.3461	rs6022850	T	C	0.451093	1462620	296	chr20:53918861	Unexplained	LDL_rs6022850
2316	NA	chr20	62710120	62710120	1	*	LDL	20	106.701	rs3746778	A	G	0.380226	1343210	274	chr20:62710120	Unexplained	LDL_rs3746778
2386	NA	chr22	43928975	43928975	1	*	LDL	22	52.8837	rs3747207	A	G	0.232119	1482120	303	chr22:43928975	Unexplained	LDL_rs3747207
2394	NA	chr22	46334441	46334441	1	*	LDL	22	60.2831	rs146471363	G	C	0.00475303	1279620	136	chr22:46334441	Unexplained	LDL_rs146471363
151	NA	chr1	161561550	161561550	1	*	LDL	1	178.58	rs115383270	A	G	0.0695051	1376190	208	chr1:161561550	Underpowered Liver QTLs	LDL_rs115383270
227	NA	chr2	20170880	20170880	1	*	LDL	2	40.2785	rs79279183	C	A	0.502695	1338640	263	chr2:20170880	Underpowered Liver QTLs	LDL_rs79279183
234	NA	chr2	21044589	21044589	1	*	LDL	2	42.0174	rs934197	A	G	0.299279	1492090	304	chr2:21044589	Underpowered Liver QTLs	LDL_rs934197
279	NA	chr2	43847292	43847292	1	*	LDL	2	68.6581	rs4245791	T	C	0.718921	1452480	262	chr2:43847292	Underpowered Liver QTLs	LDL_rs4245791
534	NA	chr3	171040540	171040540	1	*	LDL	3	179.852	rs57005472	G	T	0.088652	1440250	238	chr3:171040540	Underpowered Liver QTLs	LDL_rs57005472
967	NA	chr7	25952206	25952206	1	*	LDL	7	44.0521	rs4722551	C	T	0.147305	1489610	298	chr7:25952206	Underpowered Liver QTLs	LDL_rs4722551
1221	NA	chr9	104902020	104902020	1	*	LDL	9	124.328	rs1883025	T	C	0.26101	1490850	303	chr9:104902020	Underpowered Liver QTLs	LDL_rs1883025
1669	NA	chr13	110386723	110386723	1	*	LDL	13	122.188	rs4771674	G	A	0.596365	1452870	296	chr13:110386723	Underpowered Liver QTLs	LDL_rs4771674
1764	NA	chr15	57004880	57004880	1	*	LDL	15	75.8496	rs72749502	T	A	0.0662912	1461670	281	chr15:57004880	Underpowered Liver QTLs	LDL_rs72749502
2323	NA	chr21	15214362	15214362	1	*	LDL	21	4.1056	rs12106385	A	T	0.0323512	1412710	226	chr21:15214362	Underpowered Liver QTLs	LDL_rs12106385
398	NA	chr2	215435759	215435759	1	*	LDL	2	228.558	rs1250259	A	T	0.752	1482120	303	chr2:215435759	Underpowered Liver QTLs	LDL_rs1250259
655	NA	chr4	150284905	150284905	1	*	LDL	4	158.446	rs2085723	T	G	0.635121	1482930	304	chr4:150284905	Underpowered Liver QTLs	LDL_rs2085723
734	NA	chr5	142509316	142509316	1	*	LDL	5	148.672	rs11167778	T	C	0.103992	1439620	251	chr5:142509316	Underpowered Liver QTLs	LDL_rs11167778
986	NA	chr7	44542387	44542387	1	*	LDL	7	69.8744	rs17725246	C	T	0.210629	1432020	294	chr7:44542387	Underpowered Liver QTLs	LDL_rs17725246
1114	NA	chr8	54524964	54524964	1	*	LDL	8	78.4623	rs9298506	G	A	0.20455	1491280	303	chr8:54524964	Underpowered Liver QTLs	LDL_rs9298506
1317	NA	chr10	93079885	93079885	1	*	LDL	10	121.308	rs2068888	A	G	0.462851	1471290	298	chr10:93079885	Underpowered Liver QTLs	LDL_rs2068888
1600	NA	chr12	111569952	111569952	1	*	LDL	12	130.262	rs653178	T	C	0.582774	1456690	249	chr12:111569952	Underpowered Liver QTLs	LDL_rs653178
2168	NA	chr19	33373354	33373354	1	*	LDL	19	56.1985	rs147791730	A	G	0.0263763	1457150	269	chr19:33373354	Underpowered Liver QTLs	LDL_rs147791730
11	NA	chr1	16184399	16184399	1	*	LDL	1	32.9621	rs36086195	T	C	0.5543	1472960	295	chr1:16184399	Liver caQTL/Liver eQTL	LDL_rs36086195
112	NA	chr1	107064415	107064415	1	*	LDL	1	135.731	rs1977658	G	T	0.690012	1342440	258	chr1:107064415	Liver caQTL/Liver eQTL	LDL_rs1977658
113	NA	chr1	108768106	108768106	1	*	LDL	1	138.148	rs115292790	A	G	0.0126789	1409500	202	chr1:108768106	Liver caQTL/Liver eQTL	LDL_rs115292790
117	NA	chr1	109274968	109274968	1	*	LDL	1	138.714	rs12740374	T	G	0.214168	1477060	298	chr1:109274968	Liver caQTL/Liver eQTL	LDL_rs12740374
121	NA	chr1	109783923	109783923	1	*	LDL	1	139.366	rs140266316	A	G	0.0163753	1392930	195	chr1:109783923	Liver caQTL/Liver eQTL	LDL_rs140266316
142	NA	chr1	155133578	155133578	1	*	LDL	1	169.937	rs4390169	G	A	0.467458	1494170	304	chr1:155133578	Liver caQTL/Liver eQTL	LDL_rs4390169
218	NA	chr2	8578831	8578831	1	*	LDL	2	19.4849	rs11679703	A	G	0.27497	1485370	302	chr2:8578831	Liver caQTL/Liver eQTL	LDL_rs11679703
542	NA	chr3	196215209	196215209	1	*	LDL	3	224.904	rs397726270	TG	T	0.605063	1273230	236	chr3:196215209	Liver caQTL/Liver eQTL	LDL_rs397726270
800	NA	chr6	29967473	29967473	1	*	LDL	6	50.4287	rs3893464	A	G	0.477903	1409030	292	chr6:29967473	Liver caQTL/Liver eQTL	LDL_rs3893464
814	NA	chr6	31918153	31918153	1	*	LDL	6	51.6184	rs3128759	T	C	0.671493	1425930	303	chr6:31918153	Liver caQTL/Liver eQTL	LDL_rs3128759
820	NA	chr6	32689424	32689424	1	*	LDL	6	52.0822	rs35282906	A	T	0.116878	1477790	294	chr6:32689424	Liver caQTL/Liver eQTL	LDL_rs35282906
849	NA	chr6	43788432	43788432	1	*	LDL	6	67.6892	rs9472125	T	C	0.115293	1459480	298	chr6:43788432	Liver caQTL/Liver eQTL	LDL_rs9472125
1067	NA	chr8	9866454	9866454	1	*	LDL	8	25.5428	rs4645567	A	T	0.759721	1490360	300	chr8:9866454	Liver caQTL/Liver eQTL	LDL_rs4645567
1076	NA	chr8	11937799	11937799	1	*	LDL	8	28.4176	rs6999030	A	G	0.569072	1475990	298	chr8:11937799	Liver caQTL/Liver eQTL	LDL_rs6999030
1096	NA	chr8	22060578	22060578	1	*	LDL	8	51.3457	rs900776	C	A	0.190786	1466070	286	chr8:22060578	Liver caQTL/Liver eQTL	LDL_rs900776
1235	NA	chr9	114371244	114371244	1	*	LDL	9	139.256	rs56294298	A	G	0.0786528	1411110	222	chr9:114371244	Liver caQTL/Liver eQTL	LDL_rs56294298
1385	NA	chr11	18624121	18624121	1	*	LDL	11	31.4826	rs10832956	C	T	0.677354	1484700	302	chr11:18624121	Liver caQTL/Liver eQTL	LDL_rs10832956
1586	NA	chr12	108777921	108777921	1	*	LDL	12	128.377	rs4964756	A	T	0.314987	1489860	303	chr12:108777921	Liver caQTL/Liver eQTL	LDL_rs4964756
1591	NA	chr12	109562388	109562388	1	*	LDL	12	129.256	rs7134594	T	C	0.524975	1479230	302	chr12:109562388	Liver caQTL/Liver eQTL	LDL_rs7134594
1651	NA	chr13	49530250	49530250	1	*	LDL	13	53.5205	rs9535255	G	A	0.510543	1478620	303	chr13:49530250	Liver caQTL/Liver eQTL	LDL_rs9535255
1780	NA	chr15	63496068	63496068	1	*	LDL	15	87.6542	rs11636087	C	T	0.274198	1430560	270	chr15:63496068	Liver caQTL/Liver eQTL	LDL_rs11636087
1958	NA	chr17	38914484	38914484	1	*	LDL	17	63.4225	rs525767	G	A	0.660025	1460370	296	chr17:38914484	Liver caQTL/Liver eQTL	LDL_rs525767
1961	NA	chr17	39814112	39814112	1	*	LDL	17	64.0302	rs12943633	T	C	0.0920897	1406460	220	chr17:39814112	Liver caQTL/Liver eQTL	LDL_rs12943633
2000	NA	chr17	59849550	59849550	1	*	LDL	17	85.615	rs1292071	C	T	0.486369	1465460	297	chr17:59849550	Liver caQTL/Liver eQTL	LDL_rs1292071
2175	NA	chr19	35547488	35547488	1	*	LDL	19	60.3377	rs7599	G	A	0.638069	1462780	295	chr19:35547488	Liver caQTL/Liver eQTL	LDL_rs7599
2243	NA	chr19	57458238	57458238	1	*	LDL	19	105.558	rs181976063	T	C	0.00788517	1378850	189	chr19:57458238	Liver caQTL/Liver eQTL	LDL_rs181976063
2245	NA	chr19	58150868	58150868	1	*	LDL	19	106.34	rs35081008	T	C	0.144457	1436550	240	chr19:58150868	Liver caQTL/Liver eQTL	LDL_rs35081008
2259	NA	chr20	17864040	17864040	1	*	LDL	20	42.3726	rs2618566	T	G	0.650522	1410250	288	chr20:17864040	Liver caQTL/Liver eQTL	LDL_rs2618566
2320	NA	chr20	64080700	64080700	1	*	LDL	20	109.673	rs8121509	C	T	0.457416	1293990	276	chr20:64080700	Liver caQTL/Liver eQTL	LDL_rs8121509
8	NA	chr1	15588153	15588153	1	*	LDL	1	32.5373	rs6690758	A	G	0.319441	1490000	301	chr1:15588153	Liver eQTL	LDL_rs6690758
20	NA	chr1	23458472	23458472	1	*	LDL	1	46.234	rs534417	G	A	0.83281	1492980	301	chr1:23458472	Liver eQTL	LDL_rs534417
83	NA	chr1	62454337	62454337	1	*	LDL	1	92.2803	rs636523	G	A	0.340644	1492120	303	chr1:62454337	Liver eQTL	LDL_rs636523
91	NA	chr1	63214261	63214261	1	*	LDL	1	93.3082	rs574313788	C	A	0.000336636	573035	15	chr1:63214261	Liver eQTL	LDL_rs574313788
160	NA	chr1	177969302	177969302	1	*	LDL	1	198.958	rs6682862	A	G	0.192848	1492090	304	chr1:177969302	Liver eQTL	LDL_rs6682862
170	NA	chr1	197160851	197160851	1	*	LDL	1	214.442	rs12137359	T	C	0.190262	1477480	299	chr1:197160851	Liver eQTL	LDL_rs12137359
196	NA	chr1	224357708	224357708	1	*	LDL	1	248.881	rs11803981	C	T	0.232643	1431220	244	chr1:224357708	Liver eQTL	LDL_rs11803981
208	NA	chr1	234717521	234717521	1	*	LDL	1	262.192	rs557933	C	A	0.568392	1491560	303	chr1:234717521	Liver eQTL	LDL_rs557933
210	NA	chr1	246729393	246729393	1	*	LDL	1	290.38	rs12121187	A	G	0.102588	1482930	304	chr1:246729393	Liver eQTL	LDL_rs12121187
216	NA	chr2	3594771	3594771	1	*	LDL	2	6.2204	rs3820897	C	T	0.779176	1465030	296	chr2:3594771	Liver eQTL	LDL_rs3820897
301	NA	chr2	64696674	64696674	1	*	LDL	2	89.5686	rs1477034	T	C	0.722131	1469700	300	chr2:64696674	Liver eQTL	LDL_rs1477034
309	NA	chr2	70222644	70222644	1	*	LDL	2	97.4221	rs2592182	G	A	0.450574	1470310	297	chr2:70222644	Liver eQTL	LDL_rs2592182
316	NA	chr2	85651918	85651918	1	*	LDL	2	115.491	rs11887443	T	G	0.23829	1323880	261	chr2:85651918	Liver eQTL	LDL_rs11887443
337	NA	chr2	117466528	117466528	1	*	LDL	2	138.766	rs115626828	C	G	0.0209118	1476820	296	chr2:117466528	Liver eQTL	LDL_rs115626828
339	NA	chr2	118085582	118085582	1	*	LDL	2	139.142	rs55938402	A	G	0.0866458	1432440	226	chr2:118085582	Liver eQTL	LDL_rs55938402
343	NA	chr2	120548864	120548864	1	*	LDL	2	142.071	rs17050272	A	G	0.398779	1426830	292	chr2:120548864	Liver eQTL	LDL_rs17050272
388	NA	chr2	202595479	202595479	1	*	LDL	2	215.681	rs140974562	T	TGGCTCACGCCTGTA	0.25488	1332820	257	chr2:202595479	Liver eQTL	LDL_rs140974562
400	NA	chr2	218273447	218273447	1	*	LDL	2	233.568	rs10716631	G	T	0.536305	1301320	248	chr2:218273447	Liver eQTL	LDL_rs10716631
406	NA	chr2	218835276	218835276	1	*	LDL	2	234.039	rs78058190	A	G	0.0548296	1330380	182	chr2:218835276	Liver eQTL	LDL_rs78058190
419	NA	chr2	233770903	233770903	1	*	LDL	2	255.409	rs35203651	C	T	0.104651	1474880	302	chr2:233770903	Liver eQTL	LDL_rs35203651
438	NA	chr3	24478792	24478792	1	*	LDL	3	45.1464	rs6792725	G	A	0.682872	1453190	298	chr3:24478792	Liver eQTL	LDL_rs6792725
453	NA	chr3	52524117	52524117	1	*	LDL	3	69.6539	rs13621	C	T	0.448358	1492370	304	chr3:52524117	Liver eQTL	LDL_rs13621
460	NA	chr3	58405566	58405566	1	*	LDL	3	75.4659	rs9844432	G	C	0.0778588	1427340	233	chr3:58405566	Liver eQTL	LDL_rs9844432
468	NA	chr3	69788420	69788420	1	*	LDL	3	93.9529	rs9834743	G	C	0.605894	1473120	302	chr3:69788420	Liver eQTL	LDL_rs9834743
474	NA	chr3	100746765	100746765	1	*	LDL	3	113.35	rs3796276	G	A	0.648422	1470510	301	chr3:100746765	Liver eQTL	LDL_rs3796276
479	NA	chr3	119817582	119817582	1	*	LDL	3	132.475	rs3732359	A	G	0.719421	1492370	304	chr3:119817582	Liver eQTL	LDL_rs3732359
490	NA	chr3	127563047	127563047	1	*	LDL	3	140.83	rs12489933	A	G	0.120488	1482930	304	chr3:127563047	Liver eQTL	LDL_rs12489933
504	NA	chr3	136301699	136301699	1	*	LDL	3	149.397	rs1711171	C	T	0.771104	1482560	302	chr3:136301699	Liver eQTL	LDL_rs1711171
509	NA	chr3	142441043	142441043	1	*	LDL	3	154.751	rs11711179	A	G	0.123485	1494980	305	chr3:142441043	Liver eQTL	LDL_rs11711179
513	NA	chr3	142941864	142941864	1	*	LDL	3	155.071	rs9653945	A	G	0.324631	1480040	303	chr3:142941864	Liver eQTL	LDL_rs9653945
570	NA	chr4	53587509	53587509	1	*	LDL	4	70.1168	rs17083112	C	T	0.14692	1492090	304	chr4:53587509	Liver eQTL	LDL_rs17083112
574	NA	chr4	68625566	68625566	1	*	LDL	4	84.7798	rs4860987	T	A	0.242857	1292800	210	chr4:68625566	Liver eQTL	LDL_rs4860987
580	NA	chr4	69399122	69399122	1	*	LDL	4	85.0928	rs187479321	G	A	0.00406395	1362620	164	chr4:69399122	Liver eQTL	LDL_rs187479321
606	NA	chr4	76499254	76499254	1	*	LDL	4	90.5679	rs4493564	G	A	0.631776	1480320	303	chr4:76499254	Liver eQTL	LDL_rs4493564
615	NA	chr4	87131067	87131067	1	*	LDL	4	102.991	rs342467	C	T	0.59711	1494980	305	chr4:87131067	Liver eQTL	LDL_rs342467
657	NA	chr4	153270074	153270074	1	*	LDL	4	161.374	rs41280463	A	G	0.147313	1494980	305	chr4:153270074	Liver eQTL	LDL_rs41280463
714	NA	chr5	123497973	123497973	1	*	LDL	5	131.027	rs6869704	T	C	0.542648	1482040	303	chr5:123497973	Liver eQTL	LDL_rs6869704
728	NA	chr5	140148136	140148136	1	*	LDL	5	146.496	rs13179861	A	G	0.181916	1482930	304	chr5:140148136	Liver eQTL	LDL_rs13179861
761	NA	chr6	11842591	11842591	1	*	LDL	6	26.7426	rs113251986	A	G	0.0851329	1424440	225	chr6:11842591	Liver eQTL	LDL_rs113251986
794	NA	chr6	28817308	28817308	1	*	LDL	6	49.9017	rs3118362	T	C	0.923114	1391010	216	chr6:28817308	Liver eQTL	LDL_rs3118362
826	NA	chr6	34648545	34648545	1	*	LDL	6	54.8751	rs3800461	C	G	0.104843	1487620	291	chr6:34648545	Liver eQTL	LDL_rs3800461
832	NA	chr6	35508785	35508785	1	*	LDL	6	55.1938	rs11754612	A	T	0.103627	1474750	279	chr6:35508785	Liver eQTL	LDL_rs11754612
840	NA	chr6	39270996	39270996	1	*	LDL	6	60.0683	rs11759627	T	C	0.285793	1477100	286	chr6:39270996	Liver eQTL	LDL_rs11759627
847	NA	chr6	42972935	42972935	1	*	LDL	6	66.735	rs2395943	G	A	0.597012	1492090	304	chr6:42972935	Liver eQTL	LDL_rs2395943
887	NA	chr6	116073656	116073656	1	*	LDL	6	123.774	rs13194714	A	T	0.37942	1482890	303	chr6:116073656	Liver eQTL	LDL_rs13194714
888	NA	chr6	126552277	126552277	1	*	LDL	6	132.7	rs9388498	T	G	0.196205	1452580	293	chr6:126552277	Liver eQTL	LDL_rs9388498
906	NA	chr6	139010116	139010116	1	*	LDL	6	148.466	rs62441843	G	A	0.167753	1482790	303	chr6:139010116	Liver eQTL	LDL_rs62441843
907	NA	chr6	139510844	139510844	1	*	LDL	6	150.316	rs635769	C	T	0.599095	1482930	304	chr6:139510844	Liver eQTL	LDL_rs635769
962	NA	chr7	21566355	21566355	1	*	LDL	7	37.6469	rs55696093	G	A	0.198834	1473580	302	chr7:21566355	Liver eQTL	LDL_rs55696093
1004	NA	chr7	75985459	75985459	1	*	LDL	7	92.5747	rs2302429	A	G	0.191075	1480700	302	chr7:75985459	Liver eQTL	LDL_rs2302429
1018	NA	chr7	98347956	98347956	1	*	LDL	7	114.274	rs112758337	A	G	0.18613	1480700	302	chr7:98347956	Liver eQTL	LDL_rs112758337
1060	NA	chr8	8711520	8711520	1	*	LDL	8	24.2142	rs2001354	T	C	0.259542	1494980	305	chr8:8711520	Liver eQTL	LDL_rs2001354
1062	NA	chr8	9326086	9326086	1	*	LDL	8	25.181	rs4841132	G	A	0.907144	1493740	297	chr8:9326086	Liver eQTL	LDL_rs4841132
1085	NA	chr8	18415790	18415790	1	*	LDL	8	43.53	rs1495743	C	G	0.746375	1477670	298	chr8:18415790	Liver eQTL	LDL_rs1495743
1098	NA	chr8	23500967	23500967	1	*	LDL	8	54.1872	rs397950126	TG	T	0.545996	1342630	259	chr8:23500967	Liver eQTL	LDL_rs397950126
1121	NA	chr8	60497312	60497312	1	*	LDL	8	84.054	rs6471886	T	G	0.383258	1479500	302	chr8:60497312	Liver eQTL	LDL_rs6471886
1131	NA	chr8	73976259	73976259	1	*	LDL	8	99.2475	rs2306486	T	C	0.298903	1482930	304	chr8:73976259	Liver eQTL	LDL_rs2306486
1158	NA	chr8	143977316	143977316	1	*	LDL	8	177.506	rs1134030	T	C	0.339219	1458980	291	chr8:143977316	Liver eQTL	LDL_rs1134030
1163	NA	chr9	2640759	2640759	1	*	LDL	9	8.1086	rs3780181	G	A	0.0805613	1480040	303	chr9:2640759	Liver eQTL	LDL_rs3780181
1182	NA	chr9	19323817	19323817	1	*	LDL	9	39.7752	rs72700413	A	G	0.0776115	1481790	298	chr9:19323817	Liver eQTL	LDL_rs72700413
1246	NA	chr9	128706461	128706461	1	*	LDL	9	155.39	rs9697210	A	G	0.135045	1434330	270	chr9:128706461	Liver eQTL	LDL_rs9697210
1257	NA	chr9	136476953	136476953	1	*	LDL	9	178.395	rs11999532	C	G	0.240656	1476180	297	chr9:136476953	Liver eQTL	LDL_rs11999532
1266	NA	chr10	17217643	17217643	1	*	LDL	10	38.7558	rs7903259	G	C	0.43449	1464890	301	chr10:17217643	Liver eQTL	LDL_rs7903259
1288	NA	chr10	63368859	63368859	1	*	LDL	10	87.1281	rs10761750	A	G	0.461867	1494980	305	chr10:63368859	Liver eQTL	LDL_rs10761750
1310	NA	chr10	89243047	89243047	1	*	LDL	10	117.685	rs1412445	T	C	0.353431	1480380	301	chr10:89243047	Liver eQTL	LDL_rs1412445
1342	NA	chr10	114038509	114038509	1	*	LDL	10	141.596	rs17875424	T	TAA	0.105822	1343970	251	chr10:114038509	Liver eQTL	LDL_rs17875424
1355	NA	chr10	122934071	122934071	1	*	LDL	10	156.589	rs7904973	T	G	0.564942	1478700	301	chr10:122934071	Liver eQTL	LDL_rs7904973
1399	NA	chr11	47952821	47952821	1	*	LDL	11	66.5683	rs1631174	C	A	0.642464	1461740	296	chr11:47952821	Liver eQTL	LDL_rs1631174
1410	NA	chr11	61820833	61820833	1	*	LDL	11	70.4029	rs174564	G	A	0.339725	1462230	300	chr11:61820833	Liver eQTL	LDL_rs174564
1424	NA	chr11	65803046	65803046	1	*	LDL	11	73.8994	rs7119612	T	C	0.11522	1491280	303	chr11:65803046	Liver eQTL	LDL_rs7119612
1428	NA	chr11	66535272	66535272	1	*	LDL	11	74.2208	rs57596493	T	C	0.234619	1494170	304	chr11:66535272	Liver eQTL	LDL_rs57596493
1509	NA	chr12	25256136	25256136	1	*	LDL	12	44.3922	rs75667995	C	T	0.0623063	1423400	224	chr12:25256136	Liver eQTL	LDL_rs75667995
1515	NA	chr12	29338595	29338595	1	*	LDL	12	49.3697	rs966541	G	A	0.306679	1490670	304	chr12:29338595	Liver eQTL	LDL_rs966541
1522	NA	chr12	40186516	40186516	1	*	LDL	12	55.447	rs11175518	C	T	0.0816798	1494980	305	chr12:40186516	Liver eQTL	LDL_rs11175518
1539	NA	chr12	52872161	52872161	1	*	LDL	12	67.0841	rs7316678	T	C	0.59804	1492370	304	chr12:52872161	Liver eQTL	LDL_rs7316678
1541	NA	chr12	53399530	53399530	1	*	LDL	12	67.8328	rs2608301	A	C	0.209514	1490670	304	chr12:53399530	Liver eQTL	LDL_rs2608301
1568	NA	chr12	89528083	89528083	1	*	LDL	12	103.312	rs12306780	T	A	0.313822	1482560	302	chr12:89528083	Liver eQTL	LDL_rs12306780
1606	NA	chr12	120449865	120449865	1	*	LDL	12	145.095	rs61945860	G	C	0.0233255	1397040	224	chr12:120449865	Liver eQTL	LDL_rs61945860
1612	NA	chr12	121942368	121942368	1	*	LDL	12	146.398	rs2247139	G	A	0.867483	1494170	304	chr12:121942368	Liver eQTL	LDL_rs2247139
1646	NA	chr13	41061165	41061165	1	*	LDL	13	42.9724	rs17532371	G	C	0.0655259	1434230	244	chr13:41061165	Liver eQTL	LDL_rs17532371
1662	NA	chr13	94573956	94573956	1	*	LDL	13	91.09	rs7322453	C	G	0.269438	1430120	263	chr13:94573956	Liver eQTL	LDL_rs7322453
1673	NA	chr13	113849020	113849020	1	*	LDL	13	129.145	rs6602909	C	T	0.357487	1424240	280	chr13:113849020	Liver eQTL	LDL_rs6602909
1681	NA	chr14	24402720	24402720	1	*	LDL	14	14.7512	rs11621792	T	C	0.403292	1455350	298	chr14:24402720	Liver eQTL	LDL_rs11621792
1685	NA	chr14	31265881	31265881	1	*	LDL	14	23.6748	rs11845699	T	G	0.0591737	1482830	303	chr14:31265881	Liver eQTL	LDL_rs11845699
1688	NA	chr14	34717488	34717488	1	*	LDL	14	32.4891	rs11846704	T	C	0.320459	1482930	304	chr14:34717488	Liver eQTL	LDL_rs11846704
1714	NA	chr14	74860740	74860740	1	*	LDL	14	68.4369	rs722599	C	T	0.398795	1477810	302	chr14:74860740	Liver eQTL	LDL_rs722599
1729	NA	chr14	102155888	102155888	1	*	LDL	14	111.167	rs1211836	T	C	0.758971	1467700	296	chr14:102155888	Liver eQTL	LDL_rs1211836
1769	NA	chr15	58430391	58430391	1	*	LDL	15	78.7741	rs35980001	GC	G	0.229685	1314860	255	chr15:58430391	Liver eQTL	LDL_rs35980001
1797	NA	chr15	74823826	74823826	1	*	LDL	15	100.325	rs12917376	T	C	0.50451	1465590	300	chr15:74823826	Liver eQTL	LDL_rs12917376
1805	NA	chr15	101528455	101528455	1	*	LDL	15	150.189	rs1037117	A	G	0.272209	1442210	299	chr15:101528455	Liver eQTL	LDL_rs1037117
1817	NA	chr16	11612244	11612244	1	*	LDL	16	27.5386	rs12445804	A	G	0.0967189	1456070	293	chr16:11612244	Liver eQTL	LDL_rs12445804
1822	NA	chr16	14301216	14301216	1	*	LDL	16	31.7129	rs142861907	T	TG	0.33697	1273440	239	chr16:14301216	Liver eQTL	LDL_rs142861907
1833	NA	chr16	31010559	31010559	1	*	LDL	16	55.5363	rs140820592	T	G	0.385696	1295650	252	chr16:31010559	Liver eQTL	LDL_rs140820592
1846	NA	chr16	56956804	56956804	1	*	LDL	16	73.0099	rs247617	A	C	0.308831	1481260	302	chr16:56956804	Liver eQTL	LDL_rs247617
1871	NA	chr16	72045758	72045758	1	*	LDL	16	87.2969	rs77303550	T	C	0.193314	1472800	302	chr16:72045758	Liver eQTL	LDL_rs77303550
1889	NA	chr16	83945712	83945712	1	*	LDL	16	111.972	rs67890964	C	T	0.388488	1447960	290	chr16:83945712	Liver eQTL	LDL_rs67890964
1910	NA	chr17	4773125	4773125	1	*	LDL	17	13.1606	rs2089483	A	G	0.30849	1461030	297	chr17:4773125	Liver eQTL	LDL_rs2089483
1917	NA	chr17	5366715	5366715	1	*	LDL	17	13.6551	rs145437104	A	G	0.00445608	1357590	162	chr17:5366715	Liver eQTL	LDL_rs145437104
1936	NA	chr17	18213141	18213141	1	*	LDL	17	44.6919	rs62072467	T	C	0.171794	1456310	261	chr17:18213141	Liver eQTL	LDL_rs62072467
1937	NA	chr17	18776129	18776129	1	*	LDL	17	45.3266	rs9909417	A	G	0.304014	1464610	295	chr17:18776129	Liver eQTL	LDL_rs9909417
1944	NA	chr17	29318240	29318240	1	*	LDL	17	49.4994	rs56336338	A	G	0.135741	1477540	301	chr17:29318240	Liver eQTL	LDL_rs56336338
1948	NA	chr17	30256480	30256480	1	*	LDL	17	49.791	rs111919672	G	C	0.0706368	1338030	190	chr17:30256480	Liver eQTL	LDL_rs111919672
1951	NA	chr17	31086596	31086596	1	*	LDL	17	50.1182	rs2008998	A	G	0.643411	1465540	294	chr17:31086596	Liver eQTL	LDL_rs2008998
1982	NA	chr17	47655239	47655239	1	*	LDL	17	69.8875	rs11870935	A	G	0.516555	1480040	303	chr17:47655239	Liver eQTL	LDL_rs11870935
1987	NA	chr17	48580565	48580565	1	*	LDL	17	70.4488	rs3809782	A	G	0.648239	1482930	304	chr17:48580565	Liver eQTL	LDL_rs3809782
2034	NA	chr17	75771356	75771356	1	*	LDL	17	110.346	rs4485425	G	A	0.662606	1477390	297	chr17:75771356	Liver eQTL	LDL_rs4485425
2051	NA	chr18	9545963	9545963	1	*	LDL	18	28.5903	rs2840354	T	C	0.191658	1479190	301	chr18:9545963	Liver eQTL	LDL_rs2840354
2067	NA	chr18	49019606	49019606	1	*	LDL	18	68.5713	rs538969346	C	G	0.0100653	1361110	195	chr18:49019606	Liver eQTL	LDL_rs538969346
2086	NA	chr18	63367187	63367187	1	*	LDL	18	87.4354	rs402348	G	T	0.238738	1468380	300	chr18:63367187	Liver eQTL	LDL_rs402348
2089	NA	chr19	795816	795816	1	*	LDL	19	2.6878	rs8113356	A	G	0.149765	1412630	260	chr19:795816	Liver eQTL	LDL_rs8113356
2094	NA	chr19	2789339	2789339	1	*	LDL	19	9.1547	rs1640267	C	T	0.291604	1457080	293	chr19:2789339	Liver eQTL	LDL_rs1640267
2101	NA	chr19	4478065	4478065	1	*	LDL	19	15.1336	rs34054295	G	A	0.606961	1412430	278	chr19:4478065	Liver eQTL	LDL_rs34054295
2113	NA	chr19	7957903	7957903	1	*	LDL	19	26.3168	rs73923949	C	T	0.00457939	468926	23	chr19:7957903	Liver eQTL	LDL_rs73923949
2139	NA	chr19	13185154	13185154	1	*	LDL	19	34.6306	rs527932938	T	C	0.00102451	641527	31	chr19:13185154	Liver eQTL	LDL_rs527932938
2141	NA	chr19	14061916	14061916	1	*	LDL	19	36.5183	rs36014207	T	C	0.398174	1378650	270	chr19:14061916	Liver eQTL	LDL_rs36014207
2179	NA	chr19	40847202	40847202	1	*	LDL	19	65.1265	rs56113850	C	T	0.545799	1370490	279	chr19:40847202	Liver eQTL	LDL_rs56113850
2221	NA	chr19	48703205	48703205	1	*	LDL	19	77.4557	rs681343	T	C	0.470852	1437750	252	chr19:48703205	Liver eQTL	LDL_rs681343
2226	NA	chr19	49513502	49513502	1	*	LDL	19	79.2206	rs142385484	T	C	0.144414	1466700	294	chr19:49513502	Liver eQTL	LDL_rs142385484
2240	NA	chr19	56534638	56534638	1	*	LDL	19	102.885	rs1029709	C	T	0.732664	1475720	302	chr19:56534638	Liver eQTL	LDL_rs1029709
2256	NA	chr20	12979237	12979237	1	*	LDL	20	33.9983	rs1321940	G	A	0.626215	1478620	303	chr20:12979237	Liver eQTL	LDL_rs1321940
2298	NA	chr20	45924256	45924256	1	*	LDL	20	67.128	rs2903809	A	C	0.272749	1469260	301	chr20:45924256	Liver eQTL	LDL_rs2903809
2304	NA	chr20	48966347	48966347	1	*	LDL	20	73.3074	rs2295027	A	G	0.32453	1472320	301	chr20:48966347	Liver eQTL	LDL_rs2295027
2326	NA	chr21	31717390	31717390	1	*	LDL	21	32.2787	rs73201533	C	A	0.0443018	1414870	225	chr21:31717390	Liver eQTL	LDL_rs73201533
2329	NA	chr21	39182429	39182429	1	*	LDL	21	45.5462	rs4817999	A	C	0.585017	1477810	302	chr21:39182429	Liver eQTL	LDL_rs4817999
2343	NA	chr22	17999091	17999091	1	*	LDL	22	6.9496	rs11703382	T	C	0.253149	1461770	293	chr22:17999091	Liver eQTL	LDL_rs11703382
2362	NA	chr22	31155174	31155174	1	*	LDL	22	35.543	rs4820946	T	C	0.761641	1476620	301	chr22:31155174	Liver eQTL	LDL_rs4820946
2378	NA	chr22	40831082	40831082	1	*	LDL	22	49.9709	rs138335	G	C	0.667103	1463740	297	chr22:40831082	Liver eQTL	LDL_rs138335
2380	NA	chr22	42142513	42142513	1	*	LDL	22	50.2531	rs149012039	TC	T	0.322935	1313160	246	chr22:42142513	Liver eQTL	LDL_rs149012039
25	NA	chr1	25442446	25442446	1	*	LDL	1	48.8993	rs10903129	G	A	0.538503	1492090	304	chr1:25442446	Liver caQTL	LDL_rs10903129
28	NA	chr1	26186065	26186065	1	*	LDL	1	49.6155	rs113565903	T	C	0.0246265	1406820	212	chr1:26186065	Liver caQTL	LDL_rs113565903
320	NA	chr2	88138531	88138531	1	*	LDL	2	118.471	rs4246598	A	C	0.436354	1494980	305	chr2:88138531	Liver caQTL	LDL_rs4246598
325	NA	chr2	108473811	108473811	1	*	LDL	2	130.63	rs2577619	C	G	0.196204	1482930	304	chr2:108473811	Liver caQTL	LDL_rs2577619
492	NA	chr3	129556093	129556093	1	*	LDL	3	142.601	rs56203737	G	A	0.126935	1442310	237	chr3:129556093	Liver caQTL	LDL_rs56203737
647	NA	chr4	127741641	127741641	1	*	LDL	4	138.143	rs4435753	T	C	0.605659	1474020	301	chr4:127741641	Liver caQTL	LDL_rs4435753
667	NA	chr4	184330842	184330842	1	*	LDL	4	205.808	rs72701754	T	A	0.411151	1444580	294	chr4:184330842	Liver caQTL	LDL_rs72701754
682	NA	chr5	56565532	56565532	1	*	LDL	5	68.1517	rs13173241	A	G	0.193105	1494980	305	chr5:56565532	Liver caQTL	LDL_rs13173241
771	NA	chr6	18757574	18757574	1	*	LDL	6	37.4422	rs12189754	C	T	0.665121	1316390	250	chr6:18757574	Liver caQTL	LDL_rs12189754
860	NA	chr6	53644237	53644237	1	*	LDL	6	77.9215	rs12662589	C	G	0.2461	1494980	305	chr6:53644237	Liver caQTL	LDL_rs12662589
942	NA	chr7	1028270	1028270	1	*	LDL	7	1.1324	rs2362529	C	T	0.214019	1479720	296	chr7:1028270	Liver caQTL	LDL_rs2362529
974	NA	chr7	28175742	28175742	1	*	LDL	7	46.3068	rs3735569	C	G	0.110198	1494170	304	chr7:28175742	Liver caQTL	LDL_rs3735569
1072	NA	chr8	10785723	10785723	1	*	LDL	8	26.6247	rs2409663	T	G	0.578009	1482560	302	chr8:10785723	Liver caQTL	LDL_rs2409663
1177	NA	chr9	16900697	16900697	1	*	LDL	9	36.2802	rs28498684	G	A	0.534117	1470510	301	chr9:16900697	Liver caQTL	LDL_rs28498684
1530	NA	chr12	49733521	49733521	1	*	LDL	12	62.6294	rs149806222	A	ATAATAT	0.0205916	1352790	258	chr12:49733521	Liver caQTL	LDL_rs149806222
1532	NA	chr12	50709850	50709850	1	*	LDL	12	63.7754	rs2251024	T	C	0.307621	1452550	251	chr12:50709850	Liver caQTL	LDL_rs2251024
1537	NA	chr12	51389636	51389636	1	*	LDL	12	64.557	rs10876169	A	T	0.376856	1471410	300	chr12:51389636	Liver caQTL	LDL_rs10876169
1660	NA	chr13	74174469	74174469	1	*	LDL	13	73.4125	rs4885160	A	G	0.504862	1465610	296	chr13:74174469	Liver caQTL	LDL_rs4885160
2009	NA	chr17	67144805	67144805	1	*	LDL	17	93.4394	rs12450155	C	A	0.503946	1469700	300	chr17:67144805	Liver caQTL	LDL_rs12450155
2012	NA	chr17	67843094	67843094	1	*	LDL	17	94.7829	rs8073510	G	A	0.220696	1452010	294	chr17:67843094	Liver caQTL	LDL_rs8073510
2016	NA	chr17	68397913	68397913	1	*	LDL	17	95.3913	rs9889884	C	T	0.776018	1457340	297	chr17:68397913	Liver caQTL	LDL_rs9889884
2144	NA	chr19	15685697	15685697	1	*	LDL	19	39.5654	rs660247	G	A	0.550459	1470510	301	chr19:15685697	Liver caQTL	LDL_rs660247
2146	NA	chr19	16293783	16293783	1	*	LDL	19	40.6732	rs569975937	T	C	0.000548724	606296	23	chr19:16293783	Liver caQTL	LDL_rs569975937
2278	NA	chr20	40551182	40551182	1	*	LDL	20	58.9931	rs1883711	C	G	0.0322154	1364950	198	chr20:40551182	Liver caQTL	LDL_rs1883711
2283	NA	chr20	41126055	41126055	1	*	LDL	20	59.7592	rs6029549	G	C	0.51423	1482120	303	chr20:41126055	Liver caQTL	LDL_rs6029549
4	NA	chr1	2394570	2394570	1	*	LDL	1	2.9999	rs1123571	A	G	0.445888	1434980	286	chr1:2394570	eQTLGen Blood eQTL	LDL_rs1123571
35	NA	chr1	27342119	27342119	1	*	LDL	1	50.4672	rs41291086	T	C	0.0358759	1407910	215	chr1:27342119	eQTLGen Blood eQTL	LDL_rs41291086
63	NA	chr1	54358444	54358444	1	*	LDL	1	79.1029	rs146568567	A	G	0.00496148	1384020	173	chr1:54358444	eQTLGen Blood eQTL	LDL_rs146568567
71	NA	chr1	55874028	55874028	1	*	LDL	1	81.7599	rs557402933	T	C	0.00313385	1308940	136	chr1:55874028	eQTLGen Blood eQTL	LDL_rs557402933
94	NA	chr1	65664715	65664715	1	*	LDL	1	96.8368	rs4655772	G	A	0.568606	1479670	301	chr1:65664715	eQTLGen Blood eQTL	LDL_rs4655772
248	NA	chr2	23318783	23318783	1	*	LDL	2	44.4263	rs150520162	C	T	0.000342499	746580	13	chr2:23318783	eQTLGen Blood eQTL	LDL_rs150520162
250	NA	chr2	24177900	24177900	1	*	LDL	2	45.3284	rs55661701	C	A	0.230462	1477670	298	chr2:24177900	eQTLGen Blood eQTL	LDL_rs55661701
255	NA	chr2	26135287	26135287	1	*	LDL	2	46.3969	rs142787485	G	A	0.0347619	1407150	212	chr2:26135287	eQTLGen Blood eQTL	LDL_rs142787485
260	NA	chr2	26700700	26700700	1	*	LDL	2	47.0937	rs1275979	C	T	0.562943	1467620	300	chr2:26700700	eQTLGen Blood eQTL	LDL_rs1275979
265	NA	chr2	27508073	27508073	1	*	LDL	2	47.3489	rs1260326	C	T	0.624333	1489470	303	chr2:27508073	eQTLGen Blood eQTL	LDL_rs1260326
284	NA	chr2	44436163	44436163	1	*	LDL	2	69.2892	rs140879085	T	C	0.00989693	1394060	192	chr2:44436163	eQTLGen Blood eQTL	LDL_rs140879085
287	NA	chr2	45939182	45939182	1	*	LDL	2	72.2366	rs12712955	G	A	0.470997	1494980	305	chr2:45939182	eQTLGen Blood eQTL	LDL_rs12712955
361	NA	chr2	157578057	157578057	1	*	LDL	2	176.31	rs12614487	T	C	0.0923683	1484940	302	chr2:157578057	eQTLGen Blood eQTL	LDL_rs12614487
489	NA	chr3	126341472	126341472	1	*	LDL	3	139.293	rs7641302	C	T	0.757714	1482930	304	chr3:126341472	eQTLGen Blood eQTL	LDL_rs7641302
497	NA	chr3	132465147	132465147	1	*	LDL	3	145.146	rs74341202	A	G	0.0484733	1467240	293	chr3:132465147	eQTLGen Blood eQTL	LDL_rs74341202
558	NA	chr4	7220526	7220526	1	*	LDL	4	17.8446	rs4689088	A	G	0.626896	1475040	295	chr4:7220526	eQTLGen Blood eQTL	LDL_rs4689088
560	NA	chr4	15026419	15026419	1	*	LDL	4	29.5749	rs62409270	C	G	0.321064	1481010	302	chr4:15026419	eQTLGen Blood eQTL	LDL_rs62409270
643	NA	chr4	110021121	110021121	1	*	LDL	4	122.096	rs7699288	C	G	0.310127	1480320	303	chr4:110021121	eQTLGen Blood eQTL	LDL_rs7699288
645	NA	chr4	119206905	119206905	1	*	LDL	4	131.337	rs71610255	C	A	0.117794	1494130	303	chr4:119206905	eQTLGen Blood eQTL	LDL_rs71610255
692	NA	chr5	72863352	72863352	1	*	LDL	5	81.547	rs4704043	T	C	0.675103	1468760	298	chr5:72863352	eQTLGen Blood eQTL	LDL_rs4704043
694	NA	chr5	75360714	75360714	1	*	LDL	5	86.0649	rs12916	C	T	0.40334	1494980	305	chr5:75360714	eQTLGen Blood eQTL	LDL_rs12916
755	NA	chr5	177095035	177095035	1	*	LDL	5	200.004	rs31778	T	C	0.298399	1426060	289	chr5:177095035	eQTLGen Blood eQTL	LDL_rs31778
783	NA	chr6	25314369	25314369	1	*	LDL	6	48.6646	rs181058325	G	A	0.060249	1438420	231	chr6:25314369	eQTLGen Blood eQTL	LDL_rs181058325
867	NA	chr6	100154877	100154877	1	*	LDL	6	108.114	rs9496567	A	G	0.227763	1459070	276	chr6:100154877	eQTLGen Blood eQTL	LDL_rs9496567
872	NA	chr6	100984438	100984438	1	*	LDL	6	109.013	rs1358756	G	A	0.444751	1482930	304	chr6:100984438	eQTLGen Blood eQTL	LDL_rs1358756
899	NA	chr6	135097778	135097778	1	*	LDL	6	142.961	rs7776054	G	A	0.258886	1479770	303	chr6:135097778	eQTLGen Blood eQTL	LDL_rs7776054
977	NA	chr7	36132343	36132343	1	*	LDL	7	58.3747	rs12533280	T	C	0.195242	1482120	303	chr7:36132343	eQTLGen Blood eQTL	LDL_rs12533280
995	NA	chr7	73605971	73605971	1	*	LDL	7	89.9715	rs799157	C	T	0.963357	1375210	206	chr7:73605971	eQTLGen Blood eQTL	LDL_rs799157
1012	NA	chr7	87447271	87447271	1	*	LDL	7	104.348	rs1014283	A	C	0.208096	1461040	299	chr7:87447271	eQTLGen Blood eQTL	LDL_rs1014283
1026	NA	chr7	104998054	104998054	1	*	LDL	7	119.85	rs10264718	C	A	0.178687	1447070	290	chr7:104998054	eQTLGen Blood eQTL	LDL_rs10264718
1042	NA	chr7	130757382	130757382	1	*	LDL	7	140.176	rs6467314	G	C	0.312969	1476390	301	chr7:130757382	eQTLGen Blood eQTL	LDL_rs6467314
1118	NA	chr8	58479765	58479765	1	*	LDL	8	81.9161	rs9297994	A	G	0.688203	1482120	303	chr8:58479765	eQTLGen Blood eQTL	LDL_rs9297994
1292	NA	chr10	69334748	69334748	1	*	LDL	10	92.4417	rs17476364	C	T	0.0900142	1439330	230	chr10:69334748	eQTLGen Blood eQTL	LDL_rs17476364
1296	NA	chr10	72905882	72905882	1	*	LDL	10	99.4919	rs11000443	A	C	0.055627	1494980	305	chr10:72905882	eQTLGen Blood eQTL	LDL_rs11000443
1337	NA	chr10	112180571	112180571	1	*	LDL	10	138.38	rs2792751	C	T	0.734276	1491280	303	chr10:112180571	eQTLGen Blood eQTL	LDL_rs2792751
1466	NA	chr11	118578655	118578655	1	*	LDL	11	128.924	rs17122278	G	A	0.14624	1492890	302	chr11:118578655	eQTLGen Blood eQTL	LDL_rs17122278
1482	NA	chr11	126355981	126355981	1	*	LDL	11	142.416	rs112771035	G	C	0.0678473	1491280	303	chr11:126355981	eQTLGen Blood eQTL	LDL_rs112771035
1548	NA	chr12	57252006	57252006	1	*	LDL	12	72.1226	rs11172134	A	T	0.196391	1479640	303	chr12:57252006	eQTLGen Blood eQTL	LDL_rs11172134
1575	NA	chr12	102412527	102412527	1	*	LDL	12	119.906	rs4764883	T	C	0.685681	1472320	301	chr12:102412527	eQTLGen Blood eQTL	LDL_rs4764883
1601	NA	chr12	112781063	112781063	1	*	LDL	12	130.538	rs11066412	A	G	0.239238	1467530	288	chr12:112781063	eQTLGen Blood eQTL	LDL_rs11066412
1626	NA	chr12	124827879	124827879	1	*	LDL	12	149.867	rs10846744	C	G	0.20597	1450220	297	chr12:124827879	eQTLGen Blood eQTL	LDL_rs10846744
1641	NA	chr13	31871523	31871523	1	*	LDL	13	29.3824	rs7997102	C	T	0.322023	1478620	303	chr13:31871523	eQTLGen Blood eQTL	LDL_rs7997102
1643	NA	chr13	32402519	32402519	1	*	LDL	13	30.2248	rs368213791	G	GC	0.470191	1320870	255	chr13:32402519	eQTLGen Blood eQTL	LDL_rs368213791
1751	NA	chr15	49044280	49044280	1	*	LDL	15	69.4463	rs2413926	A	T	0.344925	1478620	303	chr15:49044280	eQTLGen Blood eQTL	LDL_rs2413926
1788	NA	chr15	67135676	67135676	1	*	LDL	15	91.1935	rs4147358	A	C	0.252199	1471490	302	chr15:67135676	eQTLGen Blood eQTL	LDL_rs4147358
1869	NA	chr16	70896467	70896467	1	*	LDL	16	86.3597	rs56212732	T	C	0.0820745	1382430	205	chr16:70896467	eQTLGen Blood eQTL	LDL_rs56212732
1877	NA	chr16	73067114	73067114	1	*	LDL	16	88.0828	rs7405169	A	G	0.749766	1446360	290	chr16:73067114	eQTLGen Blood eQTL	LDL_rs7405169
1918	NA	chr17	7166093	7166093	1	*	LDL	17	18.9682	rs186021206	A	G	0.00548111	1315360	158	chr17:7166093	eQTLGen Blood eQTL	LDL_rs186021206
1966	NA	chr17	42394634	42394634	1	*	LDL	17	66.5177	rs2354155	A	G	0.506246	1425360	291	chr17:42394634	eQTLGen Blood eQTL	LDL_rs2354155
2023	NA	chr17	69672727	69672727	1	*	LDL	17	97.2171	rs75910690	T	C	0.0262431	1373020	195	chr17:69672727	eQTLGen Blood eQTL	LDL_rs75910690
2026	NA	chr17	70172864	70172864	1	*	LDL	17	97.8135	rs9890133	G	A	0.124527	1482120	303	chr17:70172864	eQTLGen Blood eQTL	LDL_rs9890133
2039	NA	chr17	78391282	78391282	1	*	LDL	17	116.617	rs11657987	T	G	0.477678	1466810	299	chr17:78391282	eQTLGen Blood eQTL	LDL_rs11657987
2122	NA	chr19	9791129	9791129	1	*	LDL	19	30.051	rs1042540024	A	G	0.00354312	175607	29	chr19:9791129	eQTLGen Blood eQTL	LDL_rs1042540024
2126	NA	chr19	10353462	10353462	1	*	LDL	19	31.3859	rs12720359	G	C	0.0323123	1401620	221	chr19:10353462	eQTLGen Blood eQTL	LDL_rs12720359
2128	NA	chr19	11086922	11086922	1	*	LDL	19	31.8785	rs73015024	T	G	0.109433	1460550	281	chr19:11086922	eQTLGen Blood eQTL	LDL_rs73015024
2133	NA	chr19	12070241	12070241	1	*	LDL	19	33.5586	rs556141250	C	A	0.001907	873603	72	chr19:12070241	eQTLGen Blood eQTL	LDL_rs556141250
2136	NA	chr19	12674130	12674130	1	*	LDL	19	33.9345	rs573388588	T	C	0.00104888	585725	25	chr19:12674130	eQTLGen Blood eQTL	LDL_rs573388588
2149	NA	chr19	17416561	17416561	1	*	LDL	19	42.5616	rs11668883	A	G	0.750396	1452000	289	chr19:17416561	eQTLGen Blood eQTL	LDL_rs11668883
2151	NA	chr19	18224905	18224905	1	*	LDL	19	44.8231	rs4808766	C	G	0.2359	1475660	297	chr19:18224905	eQTLGen Blood eQTL	LDL_rs4808766
2162	NA	chr19	20102972	20102972	1	*	LDL	19	46.631	rs75916629	G	A	0.0248307	1363300	196	chr19:20102972	eQTLGen Blood eQTL	LDL_rs75916629
2163	NA	chr19	20554732	20554732	1	*	LDL	19	47.3331	rs187551406	T	C	0.0224701	1391110	204	chr19:20554732	eQTLGen Blood eQTL	LDL_rs187551406
2177	NA	chr19	37954055	37954055	1	*	LDL	19	61.7039	rs7254248	G	A	0.374164	1469700	300	chr19:37954055	eQTLGen Blood eQTL	LDL_rs7254248
2186	NA	chr19	42144923	42144923	1	*	LDL	19	66.7547	rs562494568	C	T	0.00063314	595953	8	chr19:42144923	eQTLGen Blood eQTL	LDL_rs562494568
2191	NA	chr19	43325268	43325268	1	*	LDL	19	67.3599	rs572546175	C	A	0.00307563	541213	55	chr19:43325268	eQTLGen Blood eQTL	LDL_rs572546175
2196	NA	chr19	43884559	43884559	1	*	LDL	19	68.708	rs76989105	C	G	0.0120323	1365830	181	chr19:43884559	eQTLGen Blood eQTL	LDL_rs76989105
2201	NA	chr19	44389907	44389907	1	*	LDL	19	69.1483	rs62116778	T	G	0.0327806	1405810	215	chr19:44389907	eQTLGen Blood eQTL	LDL_rs62116778
2207	NA	chr19	45409992	45409992	1	*	LDL	19	71.5644	rs540662190	T	C	0.0160317	1248860	158	chr19:45409992	eQTLGen Blood eQTL	LDL_rs540662190
2211	NA	chr19	45933306	45933306	1	*	LDL	19	72.0942	rs150262789	T	C	0.0154917	1388660	202	chr19:45933306	eQTLGen Blood eQTL	LDL_rs150262789
2215	NA	chr19	46717081	46717081	1	*	LDL	19	73.5546	rs537848612	TCGG	T	0.0986596	1301190	221	chr19:46717081	eQTLGen Blood eQTL	LDL_rs537848612
2264	NA	chr20	25227295	25227295	1	*	LDL	20	51.6206	rs8115257	G	A	0.528147	1470890	297	chr20:25227295	eQTLGen Blood eQTL	LDL_rs8115257
2274	NA	chr20	35572918	35572918	1	*	LDL	20	53.8859	rs7261820	A	G	0.145755	1482120	303	chr20:35572918	eQTLGen Blood eQTL	LDL_rs7261820
2345	NA	chr22	19961490	19961490	1	*	LDL	22	11.1549	rs165722	T	C	0.508831	1467210	296	chr22:19961490	eQTLGen Blood eQTL	LDL_rs165722
2347	NA	chr22	21561983	21561983	1	*	LDL	22	16.1365	rs5754102	A	C	0.196508	1314640	254	chr22:21561983	eQTLGen Blood eQTL	LDL_rs5754102
2359	NA	chr22	30179760	30179760	1	*	LDL	22	34.8074	rs13054837	C	T	0.0570438	1482060	302	chr22:30179760	eQTLGen Blood eQTL	LDL_rs13054837
2363	NA	chr22	35289055	35289055	1	*	LDL	22	40.9716	rs5755688	G	A	0.605353	1469700	300	chr22:35289055	eQTLGen Blood eQTL	LDL_rs5755688
2369	NA	chr22	36149778	36149778	1	*	LDL	22	42.3758	rs132644	C	T	0.803305	1474490	291	chr22:36149778	eQTLGen Blood eQTL	LDL_rs132644
2371	NA	chr22	37066896	37066896	1	*	LDL	22	44.9226	rs855791	G	A	0.577836	1464790	296	chr22:37066896	eQTLGen Blood eQTL	LDL_rs855791
1252	NA	chr9	133273983	133273983	1	*	LDL	9	166.209	rs507666	A	G	0.182364	1494170	304	chr9:133273983	Liver sQTL	LDL_rs507666
1501	NA	chr12	8929985	8929985	1	*	LDL	12	22.2058	rs4883201	G	A	0.11287	1471840	300	chr12:8929985	Liver sQTL	LDL_rs4883201
1924	NA	chr17	7667762	7667762	1	*	LDL	17	19.7598	rs9894946	G	A	0.850742	1432930	286	chr17:7667762	Liver sQTL	LDL_rs9894946
15	NA	chr1	18482032	18482032	1	*	LDL	1	37.8145	rs2992752	C	A	0.647849	1494170	304	chr1:18482032	Multi-Tissue caQTL	LDL_rs2992752
163	NA	chr1	182196349	182196349	1	*	LDL	1	202.915	rs1689801	A	G	0.31347	1494170	304	chr1:182196349	Multi-Tissue caQTL	LDL_rs1689801
165	NA	chr1	183096271	183096271	1	*	LDL	1	203.895	rs7525917	G	A	0.563792	1440700	292	chr1:183096271	Multi-Tissue caQTL	LDL_rs7525917
223	NA	chr2	17786319	17786319	1	*	LDL	2	36.8766	rs750772	G	A	0.121073	1491280	303	chr2:17786319	Multi-Tissue caQTL	LDL_rs750772
297	NA	chr2	62712262	62712262	1	*	LDL	2	88.5652	rs360804	A	G	0.303905	1491280	303	chr2:62712262	Multi-Tissue caQTL	LDL_rs360804
355	NA	chr2	135197227	135197227	1	*	LDL	2	158.511	rs1375131	C	T	0.385062	1241060	191	chr2:135197227	Multi-Tissue caQTL	LDL_rs1375131
375	NA	chr2	168974151	168974151	1	*	LDL	2	185.842	rs10176901	A	G	0.599587	1494980	305	chr2:168974151	Multi-Tissue caQTL	LDL_rs10176901
528	NA	chr3	160310226	160310226	1	*	LDL	3	173.614	rs4679881	C	T	0.518866	1468600	300	chr3:160310226	Multi-Tissue caQTL	LDL_rs4679881
785	NA	chr6	25917997	25917997	1	*	LDL	6	49.2676	rs80215559	C	T	0.0599027	1414820	213	chr6:25917997	Multi-Tissue caQTL	LDL_rs80215559
838	NA	chr6	37070042	37070042	1	*	LDL	6	57.1041	rs11380614	TA	T	0.551419	1334710	255	chr6:37070042	Multi-Tissue caQTL	LDL_rs11380614
855	NA	chr6	52593880	52593880	1	*	LDL	6	76.5137	rs9367489	G	C	0.657964	1494980	305	chr6:52593880	Multi-Tissue caQTL	LDL_rs9367489
921	NA	chr6	159563752	159563752	1	*	LDL	6	176.461	rs9347330	A	T	0.329348	1472310	301	chr6:159563752	Multi-Tissue caQTL	LDL_rs9347330
922	NA	chr6	160071581	160071581	1	*	LDL	6	177.089	rs2297359	C	T	0.0273523	1478810	301	chr6:160071581	Multi-Tissue caQTL	LDL_rs2297359
930	NA	chr6	160589086	160589086	1	*	LDL	6	177.557	rs10455872	G	A	0.0642386	1401420	217	chr6:160589086	Multi-Tissue caQTL	LDL_rs10455872
934	NA	chr6	161238337	161238337	1	*	LDL	6	178.168	rs148349043	G	C	0.0128442	1414180	211	chr6:161238337	Multi-Tissue caQTL	LDL_rs148349043
1031	NA	chr7	107416350	107416350	1	*	LDL	7	123.698	rs10248717	G	A	0.344977	1457740	294	chr7:107416350	Multi-Tissue caQTL	LDL_rs10248717
1134	NA	chr8	80445467	80445467	1	*	LDL	8	103.656	rs400824	T	C	0.31713	1468400	301	chr8:80445467	Multi-Tissue caQTL	LDL_rs400824
1185	NA	chr9	22103342	22103342	1	*	LDL	9	43.6284	rs1537373	G	T	0.531163	1469700	300	chr9:22103342	Multi-Tissue caQTL	LDL_rs1537373
1202	NA	chr9	88819171	88819171	1	*	LDL	9	108.303	rs62551047	A	G	0.0585539	1420710	229	chr9:88819171	Multi-Tissue caQTL	LDL_rs62551047
1415	NA	chr11	63848089	63848089	1	*	LDL	11	72.8291	rs10751001	C	T	0.632312	1479750	297	chr11:63848089	Multi-Tissue caQTL	LDL_rs10751001
1477	NA	chr11	122652888	122652888	1	*	LDL	11	135.84	rs7930518	A	G	0.395482	1491180	303	chr11:122652888	Multi-Tissue caQTL	LDL_rs7930518
1569	NA	chr12	92408302	92408302	1	*	LDL	12	105.831	rs4760388	C	T	0.552642	1469380	301	chr12:92408302	Multi-Tissue caQTL	LDL_rs4760388
1571	NA	chr12	100443019	100443019	1	*	LDL	12	117.603	rs1536464	C	T	0.462569	1437810	291	chr12:100443019	Multi-Tissue caQTL	LDL_rs1536464
1901	NA	chr16	88500925	88500925	1	*	LDL	16	129.256	rs74035509	T	C	0.0889975	1439880	279	chr16:88500925	Multi-Tissue caQTL	LDL_rs74035509
1930	NA	chr17	9888463	9888463	1	*	LDL	17	25.3244	rs77902029	A	T	0.280038	1430720	277	chr17:9888463	Multi-Tissue caQTL	LDL_rs77902029
2399	NA	chr22	50402144	50402144	1	*	LDL	22	74.4344	rs9616822	A	G	0.373043	1475810	298	chr22:50402144	Multi-Tissue caQTL	LDL_rs9616822
1562	NA	chr12	71785666	71785666	1	*	LDL	12	87.6527	rs61754230	T	C	0.0166455	1232480	177	chr12:71785666	Exonic	LDL_rs61754230
2253	NA	chr20	5566738	5566738	1	*	LDL	20	18.7648	rs73078112	T	C	0.0223972	1397680	209	chr20:5566738	Exonic	LDL_rs73078112
523	NA	chr3	155828335	155828335	1	*	LDL	3	170.296	rs76440173	T	C	0.00456653	1194520	148	chr3:155828335	Exonic	LDL_rs76440173
632	NA	chr4	102267552	102267552	1	*	LDL	4	115.824	rs13107325	T	C	0.0591922	1408970	217	chr4:102267552	Exonic	LDL_rs13107325
807	NA	chr6	31138682	31138682	1	*	LDL	6	51.0083	rs1265097	A	C	0.0972984	1492700	302	chr6:31138682	Exonic	LDL_rs1265097
882	NA	chr6	109002316	109002316	1	*	LDL	6	118.513	rs2273668	T	G	0.113755	1478310	301	chr6:109002316	Exonic	LDL_rs2273668
1272	NA	chr10	45458319	45458319	1	*	LDL	10	68.0511	rs7908745	G	A	0.309682	1492090	304	chr10:45458319	Exonic	LDL_rs7908745
1608	NA	chr12	120978847	120978847	1	*	LDL	12	145.397	rs1169288	C	A	0.31789	1491280	303	chr12:120978847	Exonic	LDL_rs1169288
1940	NA	chr17	28367840	28367840	1	*	LDL	17	48.8285	rs704	A	G	0.498149	1475460	299	chr17:28367840	Exonic	LDL_rs704
2069	NA	chr18	49583585	49583585	1	*	LDL	18	68.862	rs77960347	G	A	0.0116675	1393350	200	chr18:49583585	Exonic	LDL_rs77960347
2184	NA	chr19	41625657	41625657	1	*	LDL	19	66.48	rs147125003	A	C	0.000519393	874250	11	chr19:41625657	Exonic	LDL_rs147125003
945	NA	chr7	2256917	2256917	1	*	LDL	7	2.9592	rs144787122	A	G	0.996562	1120320	111	chr7:2256917	Exonic	LDL_rs144787122
49	NA	chr1	45345193	45345193	1	*	LDL	1	72.7028	rs17853159	A	G	0.0704713	1417200	227	chr1:45345193	Exonic	LDL_rs17853159
66	NA	chr1	55039974	55039974	1	*	LDL	1	80.9828	rs11591147	T	G	0.0151724	1399060	196	chr1:55039974	Exonic	LDL_rs11591147
133	NA	chr1	150986360	150986360	1	*	LDL	1	165.912	rs267733	G	A	0.139695	1479020	300	chr1:150986360	Exonic	LDL_rs267733
663	NA	chr4	154568456	154568456	1	*	LDL	4	163.256	rs6054	T	C	0.00436572	1305710	138	chr4:154568456	Exonic	LDL_rs6054
918	NA	chr6	152721900	152721900	1	*	LDL	6	165.743	rs17710008	A	G	0.160403	1479410	303	chr6:152721900	Exonic	LDL_rs17710008
1037	NA	chr7	127375029	127375029	1	*	LDL	7	137.391	rs62621812	A	G	0.0218388	1383870	197	chr7:127375029	Exonic	LDL_rs62621812
1105	NA	chr8	29167426	29167426	1	*	LDL	8	61.7831	rs117139027	A	G	0.0142735	1201770	155	chr8:29167426	Exonic	LDL_rs117139027
1277	NA	chr10	50814012	50814012	1	*	LDL	10	73.4332	rs41274050	T	C	0.00848896	1249520	179	chr10:50814012	Exonic	LDL_rs41274050
1369	NA	chr11	5679844	5679844	1	*	LDL	11	12.7958	rs11601507	A	C	0.0737962	1100100	300	chr11:5679844	Exonic	LDL_rs11601507
1723	NA	chr14	94380925	94380925	1	*	LDL	14	93.332	rs17580	A	T	0.0378155	1390370	212	chr14:94380925	Exonic	LDL_rs17580
1972	NA	chr17	43848758	43848758	1	*	LDL	17	67.3389	rs72836561	T	C	0.0290226	1388240	205	chr17:43848758	Exonic	LDL_rs72836561
2004	NA	chr17	66214462	66214462	1	*	LDL	17	91.9581	rs1801689	C	A	0.0260726	1399250	214	chr17:66214462	Exonic	LDL_rs1801689
2021	NA	chr17	69085137	69085137	1	*	LDL	17	96.535	rs77542162	G	A	0.0182683	1389350	195	chr17:69085137	Exonic	LDL_rs77542162
2079	NA	chr18	57655270	57655270	1	*	LDL	18	76.9122	rs12968116	T	C	0.112984	1428710	233	chr18:57655270	Exonic	LDL_rs12968116
2155	NA	chr19	19268740	19268740	1	*	LDL	19	46.2117	rs58542926	T	C	0.0726059	1482930	304	chr19:19268740	Exonic	LDL_rs58542926
2203	NA	chr19	44908822	44908822	1	*	LDL	19	70.7166	rs7412	T	C	0.0764737	1457490	288	chr19:44908822	Exonic	LDL_rs7412
2291	NA	chr20	44413724	44413724	1	*	LDL	20	65.2832	rs1800961	T	C	0.0312679	1469590	290	chr20:44413724	Exonic	LDL_rs1800961
2388	NA	chr22	45600418	45600418	1	*	LDL	22	59.2099	rs13268	G	A	0.022899	1392910	206	chr22:45600418	Exonic	LDL_rs13268
32	NA	chr1	26695422	26695422	1	*	logTG	1	50.1665	rs114165349	C	G	0.0216447	1439040	225	chr1:26695422	Unexplained	logTG_rs114165349
42	NA	chr1	35556137	35556137	1	*	logTG	1	61.1719	rs6696836	C	T	0.123388	1508160	309	chr1:35556137	Unexplained	logTG_rs6696836
52	NA	chr1	50743476	50743476	1	*	logTG	1	76.3043	rs79090772	C	T	0.0925424	1522620	316	chr1:50743476	Liver rhyQTL	logTG_rs79090772
65	NA	chr1	54425283	54425283	1	*	logTG	1	79.1775	rs1883783	G	T	0.604495	1500660	311	chr1:54425283	Unexplained	logTG_rs1883783
92	NA	chr1	64111312	64111312	1	*	logTG	1	94.6199	rs530208504	T	C	0.00181752	852048	58	chr1:64111312	Unexplained	logTG_rs530208504
169	NA	chr1	184895998	184895998	1	*	logTG	1	205.523	rs115276619	A	T	0.0147623	1436700	217	chr1:184895998	Unexplained	logTG_rs115276619
190	NA	chr1	220796686	220796686	1	*	logTG	1	244.813	rs2642438	G	A	0.730652	1506450	311	chr1:220796686	Unexplained	logTG_rs2642438
237	NA	chr2	21555713	21555713	1	*	logTG	2	42.5908	rs114040256	G	A	0.0102049	1353770	163	chr2:21555713	Unexplained	logTG_rs114040256
257	NA	chr2	26162919	26162919	1	*	logTG	2	46.4089	rs1025543	C	T	0.171052	1507810	309	chr2:26162919	Unexplained	logTG_rs1025543
261	NA	chr2	26701150	26701150	1	*	logTG	2	47.0938	rs57035494	G	C	0.0356133	1424950	224	chr2:26701150	CVPC eQTL	logTG_rs57035494
264	NA	chr2	27508073	27508073	1	*	logTG	2	47.3489	rs1260326	C	T	0.623907	1517180	314	chr2:27508073	CVPC eQTL	logTG_rs1260326
275	NA	chr2	43263480	43263480	1	*	logTG	2	68.2476	rs58839393	T	A	0.172486	1507500	314	chr2:43263480	Liver rhyQTL	logTG_rs58839393
281	NA	chr2	43847292	43847292	1	*	logTG	2	68.6581	rs4245791	T	C	0.719006	1477880	271	chr2:43847292	Unexplained	logTG_rs4245791
289	NA	chr2	48735152	48735152	1	*	logTG	2	76.5285	rs17326656	T	G	0.214955	1521570	310	chr2:48735152	Unexplained	logTG_rs17326656
292	NA	chr2	58723228	58723228	1	*	logTG	2	85.0027	rs17615494	T	G	0.285818	1510400	315	chr2:58723228	Unexplained	logTG_rs17615494
306	NA	chr2	66438014	66438014	1	*	logTG	2	92.1853	rs2280334	C	T	0.644185	1518980	314	chr2:66438014	Unexplained	logTG_rs2280334
313	NA	chr2	72102555	72102555	1	*	logTG	2	100.908	rs10185019	T	C	0.377441	1509560	314	chr2:72102555	Unexplained	logTG_rs10185019
346	NA	chr2	120551655	120551655	1	*	logTG	2	142.073	rs954244	G	C	0.250657	1504120	310	chr2:120551655	Unexplained	logTG_rs954244
359	NA	chr2	145589891	145589891	1	*	logTG	2	167.067	rs6430090	G	A	0.608859	1497960	312	chr2:145589891	Unexplained	logTG_rs6430090
364	NA	chr2	157651759	157651759	1	*	logTG	2	176.355	rs11900786	C	T	0.858964	1483810	305	chr2:157651759	Unexplained	logTG_rs11900786
373	NA	chr2	164672366	164672366	1	*	logTG	2	181.49	rs13389219	T	C	0.397837	1507760	314	chr2:164672366	Liver rhyQTL	logTG_rs13389219
380	NA	chr2	179842583	179842583	1	*	logTG	2	199.714	rs4894128	C	T	0.291505	1510350	314	chr2:179842583	Unexplained	logTG_rs4894128
411	NA	chr2	226741179	226741179	1	*	logTG	2	245.099	rs79639690	C	T	0.0631223	1505270	309	chr2:226741179	Unexplained	logTG_rs79639690
433	NA	chr3	23327092	23327092	1	*	logTG	3	43.2852	rs11717397	A	G	0.444678	1500590	313	chr3:23327092	Unexplained	logTG_rs11717397
463	NA	chr3	66818185	66818185	1	*	logTG	3	90.5004	rs10049466	T	C	0.318364	1519810	315	chr3:66818185	Unexplained	logTG_rs10049466
473	NA	chr3	86988393	86988393	1	*	logTG	3	109.302	rs13066793	G	A	0.0883602	1446030	254	chr3:86988393	Unexplained	logTG_rs13066793
518	NA	chr3	150348753	150348753	1	*	logTG	3	164.339	rs62271373	A	T	0.0497092	1436180	227	chr3:150348753	Unexplained	logTG_rs62271373
548	NA	chr4	2886895	2886895	1	*	logTG	4	3.1864	rs3775067	A	G	0.394617	1501180	312	chr4:2886895	Unexplained	logTG_rs3775067
555	NA	chr4	4988571	4988571	1	*	logTG	4	8.7976	rs4450871	G	A	0.468733	1384460	289	chr4:4988571	Unexplained	logTG_rs4450871
562	NA	chr4	17883363	17883363	1	*	logTG	4	33.7228	rs16895971	C	T	0.138574	1509560	314	chr4:17883363	Unexplained	logTG_rs16895971
565	NA	chr4	26045994	26045994	1	*	logTG	4	45.6415	rs73243877	G	A	0.149005	1458940	247	chr4:26045994	Unexplained	logTG_rs73243877
617	NA	chr4	88803812	88803812	1	*	logTG	4	104.924	rs10012528	G	C	0.485359	1509580	314	chr4:88803812	Unexplained	logTG_rs10012528
639	NA	chr4	109174464	109174464	1	*	logTG	4	121.51	rs138307849	C	T	0.0058555	1353840	169	chr4:109174464	Unexplained	logTG_rs138307849
649	NA	chr4	140880324	140880324	1	*	logTG	4	151.031	rs7681503	C	T	0.421899	1499770	312	chr4:140880324	Unexplained	logTG_rs7681503
651	NA	chr4	142405561	142405561	1	*	logTG	4	152.593	rs7696969	G	T	0.622825	1507760	314	chr4:142405561	Unexplained	logTG_rs7696969
687	NA	chr5	58311315	58311315	1	*	logTG	5	70.1427	rs151912	T	A	0.578634	1504900	314	chr5:58311315	Unexplained	logTG_rs151912
688	NA	chr5	68418419	68418419	1	*	logTG	5	78.9279	rs4976033	G	A	0.425847	1465680	309	chr5:68418419	Unexplained	logTG_rs4976033
712	NA	chr5	119393632	119393632	1	*	logTG	5	127.468	rs1045242	G	A	0.275212	1522700	316	chr5:119393632	Unexplained	logTG_rs1045242
733	NA	chr5	142327660	142327660	1	*	logTG	5	148.263	rs12523418	G	A	0.322719	1501290	311	chr5:142327660	Unexplained	logTG_rs12523418
745	NA	chr5	156964617	156964617	1	*	logTG	5	166.286	rs6874202	C	T	0.627124	1504200	311	chr5:156964617	Liver rhyQTL	logTG_rs6874202
768	NA	chr6	18747474	18747474	1	*	logTG	6	37.4401	rs6924805	T	G	0.61193	1521870	315	chr6:18747474	Unexplained	logTG_rs6924805
869	NA	chr6	100165675	100165675	1	*	logTG	6	108.114	rs9496614	C	T	0.228246	1490800	289	chr6:100165675	Unexplained	logTG_rs9496614
874	NA	chr6	105930134	105930134	1	*	logTG	6	114.043	rs6913325	T	G	0.417772	1517180	314	chr6:105930134	Unexplained	logTG_rs6913325
877	NA	chr6	107110953	107110953	1	*	logTG	6	115.93	rs35045014	A	C	0.45164	1446800	299	chr6:107110953	Unexplained	logTG_rs35045014
880	NA	chr6	108867818	108867818	1	*	logTG	6	118.297	rs9480889	G	C	0.782974	1509150	312	chr6:108867818	Unexplained	logTG_rs9480889
893	NA	chr6	130033710	130033710	1	*	logTG	6	135.983	rs9388766	C	T	0.697063	1519810	315	chr6:130033710	Unexplained	logTG_rs9388766
910	NA	chr6	139514361	139514361	1	*	logTG	6	150.317	rs17585887	C	T	0.554377	1522700	316	chr6:139514361	Unexplained	logTG_rs17585887
912	NA	chr6	140039123	140039123	1	*	logTG	6	150.696	rs36126113	A	T	0.208306	1522700	316	chr6:140039123	Unexplained	logTG_rs36126113
953	NA	chr7	12228456	12228456	1	*	logTG	7	22.5262	rs34046032	C	CTTAA	0.451816	1371590	266	chr7:12228456	Liver rhyQTL	logTG_rs34046032
955	NA	chr7	15873963	15873963	1	*	logTG	7	29.3595	rs38205	C	A	0.61836	1495060	311	chr7:15873963	Unexplained	logTG_rs38205
969	NA	chr7	25952206	25952206	1	*	logTG	7	44.0521	rs4722551	C	T	0.147439	1517310	309	chr7:25952206	Unexplained	logTG_rs4722551
984	NA	chr7	44157984	44157984	1	*	logTG	7	69.4783	rs2070971	T	G	0.165616	1501830	309	chr7:44157984	Liver rhyQTL	logTG_rs2070971
990	NA	chr7	71791504	71791504	1	*	logTG	7	88.8736	rs71551223	C	A	0.027803	1415150	215	chr7:71791504	Unexplained	logTG_rs71551223
991	NA	chr7	72343062	72343062	1	*	logTG	7	89.1465	rs36104871	T	G	0.0270267	1386090	205	chr7:72343062	Unexplained	logTG_rs36104871
1010	NA	chr7	81943729	81943729	1	*	logTG	7	99.8945	rs1229499	A	T	0.711194	1496150	309	chr7:81943729	Unexplained	logTG_rs1229499
1034	NA	chr7	116759077	116759077	1	*	logTG	7	131.678	rs10215153	A	G	0.299619	1495470	310	chr7:116759077	Unexplained	logTG_rs10215153
1035	NA	chr7	117342853	117342853	1	*	logTG	7	132.179	rs10229792	A	G	0.384938	1497550	310	chr7:117342853	Unexplained	logTG_rs10229792
1047	NA	chr7	149483534	149483534	1	*	logTG	7	165.475	rs6949316	G	C	0.246881	1502680	312	chr7:149483534	Unexplained	logTG_rs6949316
1070	NA	chr8	10785654	10785654	1	*	logTG	8	26.6247	rs9657541	T	C	0.187903	1519620	313	chr8:10785654	Liver rhyQTL	logTG_rs9657541
1073	NA	chr8	11670830	11670830	1	*	logTG	8	27.9291	rs4320509	C	G	0.129914	1457090	252	chr8:11670830	Liver rhyQTL	logTG_rs4320509
1079	NA	chr8	13649066	13649066	1	*	logTG	8	35.2518	rs9632849	G	A	0.618523	1465580	303	chr8:13649066	Unexplained	logTG_rs9632849
1086	NA	chr8	19394168	19394168	1	*	logTG	8	46.2411	rs2958557	C	T	0.992627	1385440	186	chr8:19394168	Unexplained	logTG_rs2958557
1101	NA	chr8	25607174	25607174	1	*	logTG	8	56.5812	rs11992444	T	G	0.509147	1312630	270	chr8:25607174	Unexplained	logTG_rs11992444
1102	NA	chr8	26345565	26345565	1	*	logTG	8	57.9946	rs7007256	A	G	0.728192	1509560	314	chr8:26345565	Unexplained	logTG_rs7007256
1108	NA	chr8	36995695	36995695	1	*	logTG	8	67.5082	rs10096213	T	C	0.197212	1509560	314	chr8:36995695	Unexplained	logTG_rs10096213
1125	NA	chr8	63710386	63710386	1	*	logTG	8	86.6737	rs112067118	AT	A	0.839248	1345080	255	chr8:63710386	Unexplained	logTG_rs112067118
1130	NA	chr8	71554089	71554089	1	*	logTG	8	95.0379	rs745578	A	G	0.307869	1508390	311	chr8:71554089	Unexplained	logTG_rs745578
1136	NA	chr8	81491981	81491981	1	*	logTG	8	104.81	rs6473280	C	T	0.331151	1510400	315	chr8:81491981	Liver rhyQTL	logTG_rs6473280
1141	NA	chr8	115626748	115626748	1	*	logTG	8	131.542	rs13265978	C	T	0.0703108	1456660	246	chr8:115626748	Unexplained	logTG_rs13265978
1147	NA	chr8	124743768	124743768	1	*	logTG	8	144.068	rs35360670	A	C	0.0450811	1465030	293	chr8:124743768	Unexplained	logTG_rs35360670
1149	NA	chr8	125487789	125487789	1	*	logTG	8	145.335	rs28601761	G	C	0.394238	1509430	312	chr8:125487789	Unexplained	logTG_rs28601761
1153	NA	chr8	128555127	128555127	1	*	logTG	8	151.881	rs1561929	T	C	0.884643	1445720	244	chr8:128555127	Unexplained	logTG_rs1561929
1159	NA	chr9	1033773	1033773	1	*	logTG	9	2.074	rs1567353	G	C	0.356975	1509050	312	chr9:1033773	CVPC eQTL	logTG_rs1567353
1170	NA	chr9	13697153	13697153	1	*	logTG	9	29.2022	rs1590404	C	A	0.536185	1507760	314	chr9:13697153	Unexplained	logTG_rs1590404
1188	NA	chr9	28414627	28414627	1	*	logTG	9	54.3064	rs17770336	T	C	0.296107	1509560	314	chr9:28414627	Unexplained	logTG_rs17770336
1207	NA	chr9	94208395	94208395	1	*	logTG	9	114.281	rs12004367	G	A	0.291349	1506670	313	chr9:94208395	Unexplained	logTG_rs12004367
1210	NA	chr9	99357407	99357407	1	*	logTG	9	119.458	rs200675438	TA	T	0.605712	1186430	250	chr9:99357407	Unexplained	logTG_rs200675438
1222	NA	chr9	104903697	104903697	1	*	logTG	9	124.332	rs1800978	G	C	0.124108	1509750	314	chr9:104903697	Unexplained	logTG_rs1800978
1227	NA	chr9	107726594	107726594	1	*	logTG	9	128.66	rs11789974	A	C	0.0337595	1495080	296	chr9:107726594	Unexplained	logTG_rs11789974
1230	NA	chr9	109483493	109483493	1	*	logTG	9	131.051	rs75113691	C	G	0.0439692	1506100	310	chr9:109483493	Unexplained	logTG_rs75113691
1285	NA	chr10	62077257	62077257	1	*	logTG	10	85.9772	rs2393729	T	C	0.392497	1518480	315	chr10:62077257	Unexplained	logTG_rs2393729
1314	NA	chr10	91863193	91863193	1	*	logTG	10	120.785	rs144316780	T	TGTTTTTTCA	0.0605198	1302700	181	chr10:91863193	Unexplained	logTG_rs144316780
1315	NA	chr10	92455257	92455257	1	*	logTG	10	121.036	rs201503938	CTTGA	C	0.0982327	1311780	192	chr10:92455257	Unexplained	logTG_rs201503938
1319	NA	chr10	93079967	93079967	1	*	logTG	10	121.308	rs4418728	T	G	0.463131	1498400	308	chr10:93079967	Liver rhyQTL	logTG_rs4418728
1323	NA	chr10	93583015	93583015	1	*	logTG	10	122.149	rs7091593	T	A	0.116163	1519660	312	chr10:93583015	Liver rhyQTL	logTG_rs7091593
1324	NA	chr10	94256036	94256036	1	*	logTG	10	123.126	rs3891783	G	C	0.44649	1523140	315	chr10:94256036	Liver rhyQTL	logTG_rs3891783
1343	NA	chr10	114045297	114045297	1	*	logTG	10	141.598	rs1801253	C	G	0.732403	1505610	307	chr10:114045297	Unexplained	logTG_rs1801253
1353	NA	chr10	121169979	121169979	1	*	logTG	10	152.792	rs10886863	C	T	0.923936	1495230	301	chr10:121169979	Unexplained	logTG_rs10886863
1372	NA	chr11	10643688	10643688	1	*	logTG	11	20.6602	rs11042906	T	C	0.251318	1515720	308	chr11:10643688	Unexplained	logTG_rs11042906
1386	NA	chr11	26176425	26176425	1	*	logTG	11	45.2626	rs72887658	T	A	0.0582414	1456420	237	chr11:26176425	Liver rhyQTL	logTG_rs72887658
1387	NA	chr11	27654165	27654165	1	*	logTG	11	46.4412	rs1519480	T	C	0.647098	1523970	316	chr11:27654165	Liver rhyQTL	logTG_rs1519480
1431	NA	chr11	68846396	68846396	1	*	logTG	11	75.3415	rs4365062	T	C	0.473411	1497440	310	chr11:68846396	Liver rhyQTL	logTG_rs4365062
1432	NA	chr11	69490649	69490649	1	*	logTG	11	76.4529	rs10796821	G	A	0.47045	1467180	306	chr11:69490649	Liver rhyQTL	logTG_rs10796821
1450	NA	chr11	114979286	114979286	1	*	logTG	11	122.796	rs10891789	T	C	0.394278	1501020	312	chr11:114979286	Unexplained	logTG_rs10891789
1451	NA	chr11	115683819	115683819	1	*	logTG	11	123.511	rs759831202	A	T	0.00049479	632464	16	chr11:115683819	Unexplained	logTG_rs759831202
1453	NA	chr11	116269248	116269248	1	*	logTG	11	124.435	rs117288140	T	C	0.0171205	1432430	234	chr11:116269248	Liver rhyQTL	logTG_rs117288140
1458	NA	chr11	116778201	116778201	1	*	logTG	11	126.043	rs964184	C	G	0.849404	1505300	312	chr11:116778201	Liver rhyQTL	logTG_rs964184
1484	NA	chr12	399693	399693	1	*	logTG	12	0.8375	rs2369280	T	G	0.719397	1488400	306	chr12:399693	Unexplained	logTG_rs2369280
1504	NA	chr12	20317265	20317265	1	*	logTG	12	37.0979	rs11045171	G	A	0.189815	1486650	309	chr12:20317265	Unexplained	logTG_rs11045171
1506	NA	chr12	21190899	21190899	1	*	logTG	12	38.3811	rs73079476	C	A	0.15226	1511660	315	chr12:21190899	Unexplained	logTG_rs73079476
1543	NA	chr12	53402970	53402970	1	*	logTG	12	67.8328	rs10783578	A	G	0.531427	1320410	254	chr12:53402970	Liver rhyQTL	logTG_rs10783578
1546	NA	chr12	56547362	56547362	1	*	logTG	12	71.3585	rs7312441	A	C	0.341668	1475240	303	chr12:56547362	Liver rhyQTL	logTG_rs7312441
1554	NA	chr12	62444450	62444450	1	*	logTG	12	75.4247	rs113439801	T	C	0.145778	1511100	311	chr12:62444450	Unexplained	logTG_rs113439801
1555	NA	chr12	63109667	63109667	1	*	logTG	12	76.5339	rs12229749	T	C	0.340729	1503270	313	chr12:63109667	Unexplained	logTG_rs12229749
1556	NA	chr12	65813018	65813018	1	*	logTG	12	79.1438	rs2947795	C	T	0.203488	1482170	307	chr12:65813018	Unexplained	logTG_rs2947795
1564	NA	chr12	84042543	84042543	1	*	logTG	12	100.248	rs532726919	A	G	0.000164737	424834	16	chr12:84042543	Unexplained	logTG_rs532726919
1636	NA	chr13	28571186	28571186	1	*	logTG	13	22.3067	rs1340819	C	A	0.324327	1497280	310	chr13:28571186	Unexplained	logTG_rs1340819
1653	NA	chr13	50081853	50081853	1	*	logTG	13	53.7135	rs41284816	T	G	0.0199958	1421260	216	chr13:50081853	Unexplained	logTG_rs41284816
1656	NA	chr13	50598827	50598827	1	*	logTG	13	54.0232	rs558003	A	G	0.105224	1508770	314	chr13:50598827	Unexplained	logTG_rs558003
1668	NA	chr13	110386032	110386032	1	*	logTG	13	122.188	rs75345389	C	T	0.256728	1348360	303	chr13:110386032	Unexplained	logTG_rs75345389
1690	NA	chr14	38379620	38379620	1	*	logTG	14	35.955	rs1168548	A	T	0.33295	1496610	309	chr14:38379620	Unexplained	logTG_rs1168548
1718	NA	chr14	89338512	89338512	1	*	logTG	14	84.0444	rs4904550	A	G	0.779839	1493500	306	chr14:89338512	Unexplained	logTG_rs4904550
1738	NA	chr15	40107994	40107994	1	*	logTG	15	62.1758	rs35477346	C	T	0.285541	1450880	303	chr15:40107994	Liver rhyQTL	logTG_rs35477346
1741	NA	chr15	40765309	40765309	1	*	logTG	15	62.9409	rs72735627	T	C	0.0797429	1441530	251	chr15:40765309	Liver rhyQTL	logTG_rs72735627
1750	NA	chr15	44709702	44709702	1	*	logTG	15	64.4535	rs1901529	G	A	0.117548	1429600	239	chr15:44709702	Unexplained	logTG_rs1901529
1763	NA	chr15	57004880	57004880	1	*	logTG	15	75.8496	rs72749502	T	A	0.0662733	1490310	292	chr15:57004880	Unexplained	logTG_rs72749502
1778	NA	chr15	61660302	61660302	1	*	logTG	15	85.0781	rs2245899	A	G	0.431299	1506170	314	chr15:61660302	Unexplained	logTG_rs2245899
1793	NA	chr15	69897251	69897251	1	*	logTG	15	94.6316	rs12591142	C	A	0.0231417	1453140	254	chr15:69897251	Unexplained	logTG_rs12591142
1837	NA	chr16	49852455	49852455	1	*	logTG	16	58.2353	rs1861649	C	T	0.146629	1491610	307	chr16:49852455	Unexplained	logTG_rs1861649
1862	NA	chr16	69653009	69653009	1	*	logTG	16	85.857	rs6499240	G	A	0.624736	1497580	311	chr16:69653009	Liver rhyQTL	logTG_rs6499240
1885	NA	chr16	81501185	81501185	1	*	logTG	16	104.573	rs2925979	C	T	0.696681	1501480	309	chr16:81501185	Unexplained	logTG_rs2925979
1891	NA	chr16	85116557	85116557	1	*	logTG	16	116.678	rs79311290	G	A	0.102778	1443700	290	chr16:85116557	Liver rhyQTL	logTG_rs79311290
1895	NA	chr16	86400947	86400947	1	*	logTG	16	122.177	rs8054124	C	T	0.229959	1507940	313	chr16:86400947	Unexplained	logTG_rs8054124
1903	NA	chr17	578364	578364	1	*	logTG	17	1.9731	rs11870735	T	C	0.167677	1509630	308	chr17:578364	Unexplained	logTG_rs11870735
2028	NA	chr17	70434885	70434885	1	*	logTG	17	98.3865	rs1396514	T	C	0.529297	1498130	311	chr17:70434885	Unexplained	logTG_rs1396514
2030	NA	chr17	72299619	72299619	1	*	logTG	17	101.324	rs1029645	A	G	0.54557	1505300	312	chr17:72299619	Unexplained	logTG_rs1029645
2042	NA	chr17	78399669	78399669	1	*	logTG	17	116.621	rs12450500	T	C	0.602691	1510830	314	chr17:78399669	Unexplained	logTG_rs12450500
2047	NA	chr18	2846814	2846814	1	*	logTG	18	7.3879	rs11664106	T	A	0.348484	1387070	273	chr18:2846814	CVPC eQTL	logTG_rs11664106
2059	NA	chr18	32192924	32192924	1	*	logTG	18	52.8377	rs150261265	C	T	0.00106306	893212	40	chr18:32192924	Unexplained	logTG_rs150261265
2062	NA	chr18	45019202	45019202	1	*	logTG	18	62.3015	rs12962548	A	G	0.33348	1510830	314	chr18:45019202	Unexplained	logTG_rs12962548
2080	NA	chr18	58422626	58422626	1	*	logTG	18	78.7007	rs143393480	T	G	0.00896198	1411750	201	chr18:58422626	Unexplained	logTG_rs143393480
2083	NA	chr18	60194728	60194728	1	*	logTG	18	82.1727	rs1457489	A	G	0.276903	1510830	314	chr18:60194728	Liver rhyQTL	logTG_rs1457489
2108	NA	chr19	7222644	7222644	1	*	logTG	19	22.9801	rs4804413	T	C	0.409328	1503540	313	chr19:7222644	Liver rhyQTL	logTG_rs4804413
2169	NA	chr19	33403940	33403940	1	*	logTG	19	56.2435	rs10422861	T	C	0.660827	1487980	306	chr19:33403940	Unexplained	logTG_rs10422861
2172	NA	chr19	35060524	35060524	1	*	logTG	19	58.8978	rs58895965	A	C	0.146197	1507670	301	chr19:35060524	Unexplained	logTG_rs58895965
2276	NA	chr20	39991639	39991639	1	*	logTG	20	57.8214	rs4810280	C	T	0.747765	1510010	313	chr20:39991639	Unexplained	logTG_rs4810280
2287	NA	chr20	43686451	43686451	1	*	logTG	20	63.6591	rs285186	A	G	0.883032	1494750	306	chr20:43686451	Liver rhyQTL	logTG_rs285186
2288	NA	chr20	44405439	44405439	1	*	logTG	20	65.2156	rs736821	A	G	0.13248	1510830	314	chr20:44405439	Liver rhyQTL	logTG_rs736821
2307	NA	chr20	52417371	52417371	1	*	logTG	20	79.1384	rs4811348	G	T	0.360793	1505340	313	chr20:52417371	Unexplained	logTG_rs4811348
2383	NA	chr22	43928850	43928850	1	*	logTG	22	52.8836	rs738408	T	C	0.235128	1510830	314	chr22:43928850	Unexplained	logTG_rs738408
3	NA	chr1	2215723	2215723	1	*	logTG	1	2.3946	rs6605083	C	T	0.256298	1466450	299	chr1:2215723	Underpowered Liver QTLs	logTG_rs6605083
110	NA	chr1	97930325	97930325	1	*	logTG	1	127.837	rs4378243	T	G	0.829676	1517090	314	chr1:97930325	Underpowered Liver QTLs	logTG_rs4378243
230	NA	chr2	20172011	20172011	1	*	logTG	2	40.2802	rs1107850	A	G	0.487231	1510400	315	chr2:20172011	Underpowered Liver QTLs	logTG_rs1107850
408	NA	chr2	226230042	226230042	1	*	logTG	2	244.251	rs2203452	G	A	0.66008	1509560	314	chr2:226230042	Underpowered Liver QTLs	logTG_rs2203452
939	NA	chr6	163692730	163692730	1	*	logTG	6	183.542	rs73029263	G	A	0.126262	1510400	315	chr6:163692730	Underpowered Liver QTLs	logTG_rs73029263
1093	NA	chr8	20753355	20753355	1	*	logTG	8	48.5382	rs2616213	C	T	0.521498	1488330	310	chr8:20753355	Underpowered Liver QTLs	logTG_rs2616213
1376	NA	chr11	13339977	13339977	1	*	logTG	11	26.8419	rs6486122	T	C	0.666104	1517640	314	chr11:13339977	Underpowered Liver QTLs	logTG_rs6486122
1377	NA	chr11	13949354	13949354	1	*	logTG	11	27.4572	rs1528662	T	G	0.0342309	1379000	204	chr11:13949354	Underpowered Liver QTLs	logTG_rs1528662
1633	NA	chr13	23333895	23333895	1	*	logTG	13	10.8704	rs2737700	G	A	0.424591	1506170	314	chr13:23333895	Underpowered Liver QTLs	logTG_rs2737700
1735	NA	chr15	31345463	31345463	1	*	logTG	15	45.2314	rs28624578	C	T	0.153555	1485060	302	chr15:31345463	Underpowered Liver QTLs	logTG_rs28624578
1737	NA	chr15	39155328	39155328	1	*	logTG	15	60.8628	rs275179	G	A	0.231912	1505340	313	chr15:39155328	Underpowered Liver QTLs	logTG_rs275179
1840	NA	chr16	53777876	53777876	1	*	logTG	16	64.6009	rs62033400	G	A	0.361331	1508200	313	chr16:53777876	Underpowered Liver QTLs	logTG_rs62033400
2333	NA	chr21	41250552	41250552	1	*	logTG	21	51.1805	rs960230	G	A	0.81156	1468670	271	chr21:41250552	Underpowered Liver QTLs	logTG_rs960230
26	NA	chr1	25905865	25905865	1	*	logTG	1	49.4045	rs213641	A	C	0.615209	1508250	309	chr1:25905865	Underpowered Liver QTLs	logTG_rs213641
421	NA	chr3	4721050	4721050	1	*	logTG	3	12.6258	rs7639927	T	A	0.495175	1489790	308	chr3:4721050	Underpowered Liver QTLs	logTG_rs7639927
553	NA	chr4	3442204	3442204	1	*	logTG	4	3.4383	rs13108218	G	A	0.599897	1482400	300	chr4:3442204	Underpowered Liver QTLs	logTG_rs13108218
679	NA	chr5	54007622	54007622	1	*	logTG	5	64.4973	rs6889847	C	G	0.26876	1510400	315	chr5:54007622	Underpowered Liver QTLs	logTG_rs6889847
1088	NA	chr8	19963405	19963405	1	*	logTG	8	47.2643	rs117199990	T	C	0.0971425	1522700	316	chr8:19963405	Underpowered Liver QTLs	logTG_rs117199990
1359	NA	chr10	133623308	133623308	1	*	logTG	10	182.485	rs566663060	C	CGCTTTCCTCTCT	0.0443636	1243530	162	chr10:133623308	Underpowered Liver QTLs	logTG_rs566663060
1393	NA	chr11	45853610	45853610	1	*	logTG	11	66.0949	rs77756595	G	A	0.0294713	1434090	225	chr11:45853610	Underpowered Liver QTLs	logTG_rs77756595
1996	NA	chr17	57133352	57133352	1	*	logTG	17	82.1551	rs8066617	G	A	0.374542	1474240	308	chr17:57133352	Underpowered Liver QTLs	logTG_rs8066617
2216	NA	chr19	47070270	47070270	1	*	logTG	19	74.4199	rs62136856	G	A	0.642788	1501510	311	chr19:47070270	Underpowered Liver QTLs	logTG_rs62136856
115	NA	chr1	109274570	109274570	1	*	logTG	1	138.712	rs7528419	G	A	0.215699	1504040	308	chr1:109274570	Liver caQTL/Liver eQTL	logTG_rs7528419
130	NA	chr1	149927497	149927497	1	*	logTG	1	165.634	rs45548131	A	G	0.0702288	1435320	231	chr1:149927497	Liver caQTL/Liver eQTL	logTG_rs45548131
296	NA	chr2	61508311	61508311	1	*	logTG	2	87.5931	rs766448	T	C	0.447801	1520120	312	chr2:61508311	Liver caQTL/Liver eQTL	logTG_rs766448
416	NA	chr2	233603449	233603449	1	*	logTG	2	255.308	rs17868301	T	C	0.0570986	1440950	238	chr2:233603449	Liver caQTL/Liver eQTL	logTG_rs17868301
797	NA	chr6	29581876	29581876	1	*	logTG	6	50.1111	rs1233393	G	C	0.0934289	1333940	203	chr6:29581876	Liver caQTL/Liver eQTL	logTG_rs1233393
802	NA	chr6	30106295	30106295	1	*	logTG	6	50.493	rs2517601	C	G	0.0964648	1026210	281	chr6:30106295	Liver caQTL/Liver eQTL	logTG_rs2517601
805	NA	chr6	30830920	30830920	1	*	logTG	6	50.7784	rs1264347	T	C	0.107802	1433700	287	chr6:30830920	Liver caQTL/Liver eQTL	logTG_rs1264347
810	NA	chr6	31358512	31358512	1	*	logTG	6	51.2827	rs9378248	A	G	0.414211	1517740	311	chr6:31358512	Liver caQTL/Liver eQTL	logTG_rs9378248
811	NA	chr6	31910718	31910718	1	*	logTG	6	51.6161	rs622871	G	A	0.738682	1451300	313	chr6:31910718	Liver caQTL/Liver eQTL	logTG_rs622871
1122	NA	chr8	60619154	60619154	1	*	logTG	8	84.0576	rs660865	T	A	0.407422	1483200	304	chr8:60619154	Liver caQTL/Liver eQTL	logTG_rs660865
1167	NA	chr9	6666512	6666512	1	*	logTG	9	16.1427	rs2773513	T	A	0.150308	1517780	314	chr9:6666512	Liver caQTL/Liver eQTL	logTG_rs2773513
1234	NA	chr9	114321523	114321523	1	*	logTG	9	139.214	rs150611042	A	C	0.0632885	1448450	244	chr9:114321523	Liver caQTL/Liver eQTL	logTG_rs150611042
1559	NA	chr12	69329100	69329100	1	*	logTG	12	84.9992	rs4761233	C	T	0.422596	1506170	314	chr12:69329100	Liver caQTL/Liver eQTL	logTG_rs4761233
1783	NA	chr15	63501039	63501039	1	*	logTG	15	87.6627	rs11635675	G	T	0.316179	1473000	274	chr15:63501039	Liver caQTL/Liver eQTL	logTG_rs11635675
1785	NA	chr15	64053681	64053681	1	*	logTG	15	88.1026	rs72755041	A	G	0.0599388	1468520	268	chr15:64053681	Liver caQTL/Liver eQTL	logTG_rs72755041
1786	NA	chr15	66579776	66579776	1	*	logTG	15	89.7731	rs4776793	T	C	0.347095	1511660	315	chr15:66579776	Liver caQTL/Liver eQTL	logTG_rs4776793
1823	NA	chr16	15056648	15056648	1	*	logTG	16	32.1405	rs12928099	A	C	0.266243	1472510	266	chr16:15056648	Liver caQTL/Liver eQTL	logTG_rs12928099
1825	NA	chr16	15750042	15750042	1	*	logTG	16	32.3906	rs6498570	A	G	0.909482	1431010	231	chr16:15750042	Liver caQTL/Liver eQTL	logTG_rs6498570
1998	NA	chr17	59848288	59848288	1	*	logTG	17	85.6148	rs1292072	G	A	0.220795	1510840	314	chr17:59848288	Liver caQTL/Liver eQTL	logTG_rs1292072
2046	NA	chr18	293519	293519	1	*	logTG	18	0.1367	rs8083730	A	G	0.0978867	1505380	311	chr18:293519	Liver caQTL/Liver eQTL	logTG_rs8083730
2056	NA	chr18	23563775	23563775	1	*	logTG	18	43.2227	rs2960578	G	T	0.525743	1499850	309	chr18:23563775	Liver caQTL/Liver eQTL	logTG_rs2960578
2123	NA	chr19	10222312	10222312	1	*	logTG	19	31.1432	rs10409243	T	C	0.552206	1459790	296	chr19:10222312	Liver caQTL/Liver eQTL	logTG_rs10409243
2266	NA	chr20	25554218	25554218	1	*	logTG	20	51.6439	rs116948922	T	C	0.0265624	1414620	210	chr20:25554218	Liver caQTL/Liver eQTL	logTG_rs116948922
2352	NA	chr22	23923472	23923472	1	*	logTG	22	22.0807	rs4822458	T	C	0.516626	1495500	310	chr22:23923472	Liver caQTL/Liver eQTL	logTG_rs4822458
10	NA	chr1	16181564	16181564	1	*	logTG	1	32.9607	rs12562207	A	G	0.623436	1512320	309	chr1:16181564	Liver eQTL	logTG_rs12562207
18	NA	chr1	23421503	23421503	1	*	logTG	1	46.2296	rs11340914	G	GA	0.691023	1325380	249	chr1:23421503	Liver eQTL	logTG_rs11340914
43	NA	chr1	38846488	38846488	1	*	logTG	1	66.2843	rs59703905	A	G	0.182879	1510310	315	chr1:38846488	Liver eQTL	logTG_rs59703905
46	NA	chr1	39570256	39570256	1	*	logTG	1	67.0227	rs3768321	T	G	0.173453	1522620	316	chr1:39570256	Liver eQTL	logTG_rs3768321
85	NA	chr1	62454337	62454337	1	*	logTG	1	92.2803	rs636523	G	A	0.34035	1519730	314	chr1:62454337	Liver eQTL	logTG_rs636523
88	NA	chr1	62967445	62967445	1	*	logTG	1	92.6039	rs772075075	A	G	0.00128072	784381	43	chr1:62967445	Liver eQTL	logTG_rs772075075
104	NA	chr1	91067740	91067740	1	*	logTG	1	121.868	rs165316	G	A	0.192281	1522360	315	chr1:91067740	Liver eQTL	logTG_rs165316
138	NA	chr1	154279150	154279150	1	*	logTG	1	168.379	rs12750321	G	A	0.279789	1502310	310	chr1:154279150	Liver eQTL	logTG_rs12750321
141	NA	chr1	155060858	155060858	1	*	logTG	1	169.906	rs12743272	A	G	0.122098	1496540	295	chr1:155060858	Liver eQTL	logTG_rs12743272
154	NA	chr1	172392837	172392837	1	*	logTG	1	193.907	rs9425300	G	T	0.564764	1511140	311	chr1:172392837	Liver eQTL	logTG_rs9425300
200	NA	chr1	230158968	230158968	1	*	logTG	1	253.601	rs4846913	A	C	0.542903	1516260	313	chr1:230158968	Liver eQTL	logTG_rs4846913
204	NA	chr1	230687617	230687617	1	*	logTG	1	254.694	rs75054794	G	A	0.0478741	1457190	241	chr1:230687617	Liver eQTL	logTG_rs75054794
205	NA	chr1	234712965	234712965	1	*	logTG	1	262.188	rs508293	A	G	0.570174	1507430	308	chr1:234712965	Liver eQTL	logTG_rs508293
212	NA	chr2	256116	256116	1	*	logTG	2	0.1236	rs62114538	T	G	0.351067	1519240	314	chr2:256116	Liver eQTL	logTG_rs62114538
215	NA	chr2	3592552	3592552	1	*	logTG	2	6.2181	rs6542680	T	C	0.778626	1483850	301	chr2:3592552	Liver eQTL	logTG_rs6542680
304	NA	chr2	65069146	65069146	1	*	logTG	2	90.4793	rs2252867	C	T	0.372865	1509560	314	chr2:65069146	Liver eQTL	logTG_rs2252867
342	NA	chr2	118991570	118991570	1	*	logTG	2	139.937	rs78198921	G	C	0.0130157	1441050	220	chr2:118991570	Liver eQTL	logTG_rs78198921
383	NA	chr2	201320409	201320409	1	*	logTG	2	214.625	rs2110690	G	A	0.491293	1507560	310	chr2:201320409	Liver eQTL	logTG_rs2110690
387	NA	chr2	202567081	202567081	1	*	logTG	2	215.666	rs3731696	G	A	0.116633	1518980	314	chr2:202567081	Liver eQTL	logTG_rs3731696
431	NA	chr3	15625708	15625708	1	*	logTG	3	35.5516	rs11128749	A	C	0.40494	1501600	314	chr3:15625708	Liver eQTL	logTG_rs11128749
436	NA	chr3	24478792	24478792	1	*	logTG	3	45.1464	rs6792725	G	A	0.682191	1474570	306	chr3:24478792	Liver eQTL	logTG_rs6792725
443	NA	chr3	36984170	36984170	1	*	logTG	3	61.0642	rs9831084	C	T	0.422024	1500590	313	chr3:36984170	Liver eQTL	logTG_rs9831084
446	NA	chr3	49107871	49107871	1	*	logTG	3	68.9795	rs4955411	G	A	0.779035	1430000	236	chr3:49107871	Liver eQTL	logTG_rs4955411
452	NA	chr3	52312224	52312224	1	*	logTG	3	69.5715	rs17052061	G	T	0.169544	1496590	312	chr3:52312224	Liver eQTL	logTG_rs17052061
457	NA	chr3	57547931	57547931	1	*	logTG	3	75.1511	rs28879486	T	C	0.185916	1466700	256	chr3:57547931	Liver eQTL	logTG_rs28879486
503	NA	chr3	136237463	136237463	1	*	logTG	3	149.394	rs684773	C	A	0.803221	1504050	312	chr3:136237463	Liver eQTL	logTG_rs684773
512	NA	chr3	142941864	142941864	1	*	logTG	3	155.071	rs9653945	A	G	0.32432	1506920	312	chr3:142941864	Liver eQTL	logTG_rs9653945
522	NA	chr3	155817562	155817562	1	*	logTG	3	170.296	rs6787781	C	G	0.312468	1472110	306	chr3:155817562	Liver eQTL	logTG_rs6787781
537	NA	chr3	172576710	172576710	1	*	logTG	3	183.272	rs79287178	A	G	0.0276688	1429490	228	chr3:172576710	Liver eQTL	logTG_rs79287178
567	NA	chr4	39697204	39697204	1	*	logTG	4	61.6937	rs3912391	A	G	0.493993	1521870	315	chr4:39697204	Liver eQTL	logTG_rs3912391
610	NA	chr4	86373140	86373140	1	*	logTG	4	102.738	rs72663972	A	C	0.335679	1510400	315	chr4:86373140	Liver eQTL	logTG_rs72663972
616	NA	chr4	87131933	87131933	1	*	logTG	4	102.991	rs342466	T	C	0.609513	1522700	316	chr4:87131933	Liver eQTL	logTG_rs342466
622	NA	chr4	99124465	99124465	1	*	logTG	4	112.961	rs1126673	T	C	0.71729	1468760	263	chr4:99124465	Liver eQTL	logTG_rs1126673
634	NA	chr4	102940223	102940223	1	*	logTG	4	116.249	rs10017313	G	A	0.509927	1501350	312	chr4:102940223	Liver eQTL	logTG_rs10017313
652	NA	chr4	148064711	148064711	1	*	logTG	4	156.806	rs2358183	C	T	0.748577	1500590	313	chr4:148064711	Liver eQTL	logTG_rs2358183
706	NA	chr5	90959868	90959868	1	*	logTG	5	103.246	rs7704653	G	A	0.722632	1497700	312	chr5:90959868	Liver eQTL	logTG_rs7704653
709	NA	chr5	112968505	112968505	1	*	logTG	5	119.777	rs33568	G	T	0.514272	1489690	311	chr5:112968505	Liver eQTL	logTG_rs33568
717	NA	chr5	128118043	128118043	1	*	logTG	5	137.295	rs7734927	A	T	0.771418	1493580	304	chr5:128118043	Liver eQTL	logTG_rs7734927
726	NA	chr5	134800643	134800643	1	*	logTG	5	141.704	rs2108665	T	C	0.120818	1519810	315	chr5:134800643	Liver eQTL	logTG_rs2108665
731	NA	chr5	140684306	140684306	1	*	logTG	5	146.653	rs60987104	A	AAAAC	0.232067	1327690	254	chr5:140684306	Liver eQTL	logTG_rs60987104
738	NA	chr5	149974035	149974035	1	*	logTG	5	159.256	rs245078	G	A	0.433633	1506840	312	chr5:149974035	Liver eQTL	logTG_rs245078
753	NA	chr5	173929749	173929749	1	*	logTG	5	192.975	rs72812818	C	G	0.277881	1506840	312	chr5:173929749	Liver eQTL	logTG_rs72812818
757	NA	chr5	177202545	177202545	1	*	logTG	5	200.038	rs4976677	A	G	0.781412	1444020	245	chr5:177202545	Liver eQTL	logTG_rs4976677
816	NA	chr6	32473919	32473919	1	*	logTG	6	52.0263	rs2071805	T	C	0.0556601	1424920	297	chr6:32473919	Liver eQTL	logTG_rs2071805
821	NA	chr6	32979739	32979739	1	*	logTG	6	52.5021	rs144607208	G	A	0.0212815	1354790	203	chr6:32979739	Liver eQTL	logTG_rs144607208
823	NA	chr6	33489410	33489410	1	*	logTG	6	53.1345	rs75507056	T	C	0.014795	1388450	184	chr6:33489410	Liver eQTL	logTG_rs75507056
857	NA	chr6	52765471	52765471	1	*	logTG	6	76.7217	rs6458869	A	C	0.662906	1512640	309	chr6:52765471	Liver eQTL	logTG_rs6458869
926	NA	chr6	160080793	160080793	1	*	logTG	6	177.091	rs78425119	A	G	0.0599254	1446080	231	chr6:160080793	Liver eQTL	logTG_rs78425119
929	NA	chr6	160587614	160587614	1	*	logTG	6	177.557	rs41272086	A	G	0.0928367	1421000	224	chr6:160587614	Liver eQTL	logTG_rs41272086
932	NA	chr6	161099805	161099805	1	*	logTG	6	178.005	rs1464780	A	G	0.952184	1484980	250	chr6:161099805	Liver eQTL	logTG_rs1464780
958	NA	chr7	17248374	17248374	1	*	logTG	7	31.4642	rs2106727	G	A	0.614338	1501010	312	chr7:17248374	Liver eQTL	logTG_rs2106727
959	NA	chr7	17777413	17777413	1	*	logTG	7	32.3782	rs2723509	A	G	0.460134	1510400	315	chr7:17777413	Liver eQTL	logTG_rs2723509
965	NA	chr7	21566355	21566355	1	*	logTG	7	37.6469	rs55696093	G	A	0.198458	1500760	313	chr7:21566355	Liver eQTL	logTG_rs55696093
1065	NA	chr8	9338128	9338128	1	*	logTG	8	25.1913	rs17149279	T	C	0.223724	1510400	315	chr8:9338128	Liver eQTL	logTG_rs17149279
1069	NA	chr8	9938811	9938811	1	*	logTG	8	25.6031	rs615632	T	C	0.502324	1496970	309	chr8:9938811	Liver eQTL	logTG_rs615632
1080	NA	chr8	17759053	17759053	1	*	logTG	8	42.5243	rs1968041	T	C	0.376746	1501310	313	chr8:17759053	Liver eQTL	logTG_rs1968041
1082	NA	chr8	18415025	18415025	1	*	logTG	8	43.5291	rs35246381	T	C	0.745842	1510400	315	chr8:18415025	Liver eQTL	logTG_rs35246381
1099	NA	chr8	23667562	23667562	1	*	logTG	8	54.3937	rs56193509	A	T	0.25291	1509560	314	chr8:23667562	Liver eQTL	logTG_rs56193509
1174	NA	chr9	15304784	15304784	1	*	logTG	9	33.7728	rs686030	A	C	0.871787	1507460	313	chr9:15304784	Liver eQTL	logTG_rs686030
1189	NA	chr9	32450189	32450189	1	*	logTG	9	57.942	rs12985	C	T	0.384447	1499760	312	chr9:32450189	Liver eQTL	logTG_rs12985
1192	NA	chr9	34151465	34151465	1	*	logTG	9	59.7567	rs10971957	T	C	0.574344	1506670	313	chr9:34151465	Liver eQTL	logTG_rs10971957
1200	NA	chr9	84011854	84011854	1	*	logTG	9	100.719	rs10868080	A	T	0.726328	1507560	310	chr9:84011854	Liver eQTL	logTG_rs10868080
1204	NA	chr9	89600819	89600819	1	*	logTG	9	108.961	rs1571535	C	T	0.498743	1506670	313	chr9:89600819	Liver eQTL	logTG_rs1571535
1206	NA	chr9	92682750	92682750	1	*	logTG	9	112.698	rs10992409	C	G	0.206341	1502300	304	chr9:92682750	Liver eQTL	logTG_rs10992409
1261	NA	chr10	5225228	5225228	1	*	logTG	10	11.0188	rs140107293	G	A	0.144186	1523140	315	chr10:5225228	Liver eQTL	logTG_rs140107293
1270	NA	chr10	33344938	33344938	1	*	logTG	10	61.128	rs4934932	A	G	0.109197	1523140	315	chr10:33344938	Liver eQTL	logTG_rs4934932
1304	NA	chr10	79334494	79334494	1	*	logTG	10	106.897	rs11002931	C	A	0.266331	1492750	306	chr10:79334494	Liver eQTL	logTG_rs11002931
1328	NA	chr10	100152437	100152437	1	*	logTG	10	128.868	rs1408579	T	C	0.420702	1510830	314	chr10:100152437	Liver eQTL	logTG_rs1408579
1333	NA	chr10	102382537	102382537	1	*	logTG	10	130.369	rs1057050	A	G	0.0568636	1449310	239	chr10:102382537	Liver eQTL	logTG_rs1057050
1348	NA	chr10	118733783	118733783	1	*	logTG	10	149.063	rs12772930	A	G	0.319047	1502700	312	chr10:118733783	Liver eQTL	logTG_rs12772930
1397	NA	chr11	47251028	47251028	1	*	logTG	11	66.4966	rs3758669	G	A	0.349524	1511660	315	chr11:47251028	Liver eQTL	logTG_rs3758669
1402	NA	chr11	56351617	56351617	1	*	logTG	11	66.8906	rs4619163	C	T	0.0583418	1442420	241	chr11:56351617	Liver eQTL	logTG_rs4619163
1405	NA	chr11	57351682	57351682	1	*	logTG	11	67.2084	rs10792091	C	T	0.118072	1508920	307	chr11:57351682	Liver eQTL	logTG_rs10792091
1412	NA	chr11	61820833	61820833	1	*	logTG	11	70.4029	rs174564	G	A	0.34052	1490590	311	chr11:61820833	Liver eQTL	logTG_rs174564
1414	NA	chr11	62610749	62610749	1	*	logTG	11	71.4527	rs11231161	G	A	0.327556	1505340	313	chr11:62610749	Liver eQTL	logTG_rs11231161
1423	NA	chr11	65706327	65706327	1	*	logTG	11	73.8676	rs10750766	A	C	0.657381	1502700	312	chr11:65706327	Liver eQTL	logTG_rs10750766
1437	NA	chr11	78361337	78361337	1	*	logTG	11	85.4764	rs10899485	C	T	0.20484	1504060	311	chr11:78361337	Liver eQTL	logTG_rs10899485
1447	NA	chr11	111752970	111752970	1	*	logTG	11	118.749	rs112125399	AAAAC	A	0.66964	1319130	248	chr11:111752970	Liver eQTL	logTG_rs112125399
1449	NA	chr11	113708876	113708876	1	*	logTG	11	120.696	rs10891588	T	C	0.0902378	1507940	313	chr11:113708876	Liver eQTL	logTG_rs10891588
1472	NA	chr11	119964046	119964046	1	*	logTG	11	130.854	rs748962992	T	G	0.00102696	811052	44	chr11:119964046	Liver eQTL	logTG_rs748962992
1473	NA	chr11	120689285	120689285	1	*	logTG	11	132.678	rs772703454	A	C	0.000809439	797081	44	chr11:120689285	Liver eQTL	logTG_rs772703454
1495	NA	chr12	6630331	6630331	1	*	logTG	12	16.9911	rs35104374	C	T	0.727528	1468490	282	chr12:6630331	Liver eQTL	logTG_rs35104374
1507	NA	chr12	22595033	22595033	1	*	logTG	12	40.0194	rs11046481	G	T	0.208543	1506170	314	chr12:22595033	Liver eQTL	logTG_rs11046481
1511	NA	chr12	25256136	25256136	1	*	logTG	12	44.3922	rs75667995	C	T	0.0624079	1435800	229	chr12:25256136	Liver eQTL	logTG_rs75667995
1518	NA	chr12	29355709	29355709	1	*	logTG	12	49.3703	rs10843391	G	A	0.318812	1506170	314	chr12:29355709	Liver eQTL	logTG_rs10843391
1583	NA	chr12	108706727	108706727	1	*	logTG	12	128.369	rs4964736	T	C	0.342862	1496540	312	chr12:108706727	Liver eQTL	logTG_rs4964736
1587	NA	chr12	109271875	109271875	1	*	logTG	12	129.151	rs12316300	T	G	0.196407	1510830	314	chr12:109271875	Liver eQTL	logTG_rs12316300
1596	NA	chr12	111264842	111264842	1	*	logTG	12	130.16	rs2339718	G	A	0.292291	1500420	312	chr12:111264842	Liver eQTL	logTG_rs2339718
1663	NA	chr13	94606690	94606690	1	*	logTG	13	91.0973	rs6492721	C	T	0.651395	1503540	313	chr13:94606690	Liver eQTL	logTG_rs6492721
1672	NA	chr13	113849020	113849020	1	*	logTG	13	129.145	rs6602909	C	T	0.357397	1452930	289	chr13:113849020	Liver eQTL	logTG_rs6602909
1678	NA	chr14	23216233	23216233	1	*	logTG	14	11.6109	rs34210072	A	G	0.177856	1487580	307	chr14:23216233	Liver eQTL	logTG_rs34210072
1679	NA	chr14	24090950	24090950	1	*	logTG	14	13.9736	rs79873985	G	A	0.0142712	1372620	184	chr14:24090950	Liver eQTL	logTG_rs79873985
1747	NA	chr15	43735687	43735687	1	*	logTG	15	64.1912	rs139974673	C	T	0.0247126	1428800	223	chr15:43735687	Liver eQTL	logTG_rs139974673
1770	NA	chr15	58431227	58431227	1	*	logTG	15	78.7762	rs1077835	G	A	0.25421	1497370	313	chr15:58431227	Liver eQTL	logTG_rs1077835
1774	NA	chr15	58984820	58984820	1	*	logTG	15	79.4775	rs112147665	C	T	0.0022501	820807	97	chr15:58984820	Liver eQTL	logTG_rs112147665
1794	NA	chr15	72250743	72250743	1	*	logTG	15	98.322	rs713048	A	G	0.241813	1501850	313	chr15:72250743	Liver eQTL	logTG_rs713048
1795	NA	chr15	72798942	72798942	1	*	logTG	15	98.7598	rs3850986	T	G	0.630348	1499220	312	chr15:72798942	Liver eQTL	logTG_rs3850986
1807	NA	chr15	101528455	101528455	1	*	logTG	15	150.189	rs1037117	A	G	0.272467	1477650	308	chr15:101528455	Liver eQTL	logTG_rs1037117
1835	NA	chr16	31099660	31099660	1	*	logTG	16	55.5426	rs7196161	A	G	0.592697	1498530	307	chr16:31099660	Liver eQTL	logTG_rs7196161
1847	NA	chr16	56956804	56956804	1	*	logTG	16	73.0099	rs247617	A	C	0.3088	1504560	312	chr16:56956804	Liver eQTL	logTG_rs247617
1855	NA	chr16	67894139	67894139	1	*	logTG	16	85.0318	rs16942887	A	G	0.126214	1505080	310	chr16:67894139	Liver eQTL	logTG_rs16942887
1874	NA	chr16	72074194	72074194	1	*	logTG	16	87.3018	rs2000999	A	G	0.193497	1511660	315	chr16:72074194	Liver eQTL	logTG_rs2000999
1883	NA	chr16	79706081	79706081	1	*	logTG	16	101.319	rs17689024	C	G	0.302221	1511660	315	chr16:79706081	Liver eQTL	logTG_rs17689024
1912	NA	chr17	4789345	4789345	1	*	logTG	17	13.1876	rs79202680	T	G	0.00554699	1382370	169	chr17:4789345	Liver eQTL	logTG_rs79202680
1914	NA	chr17	5304587	5304587	1	*	logTG	17	13.6479	rs571475342	G	A	0.00427322	1346130	159	chr17:5304587	Liver eQTL	logTG_rs571475342
1954	NA	chr17	36485773	36485773	1	*	logTG	17	59.5083	rs4796223	T	G	0.536382	1494540	309	chr17:36485773	Liver eQTL	logTG_rs4796223
1968	NA	chr17	42579579	42579579	1	*	logTG	17	66.5715	rs6963	A	T	0.286249	1506170	314	chr17:42579579	Liver eQTL	logTG_rs6963
1970	NA	chr17	43310262	43310262	1	*	logTG	17	66.8761	rs62079603	G	A	0.592918	1288260	248	chr17:43310262	Liver eQTL	logTG_rs62079603
1981	NA	chr17	47620183	47620183	1	*	logTG	17	69.8859	rs7207542	G	C	0.48554	1474940	303	chr17:47620183	Liver eQTL	logTG_rs7207542
1984	NA	chr17	48120393	48120393	1	*	logTG	17	70.3549	rs10775406	G	A	0.739495	1498270	310	chr17:48120393	Liver eQTL	logTG_rs10775406
2052	NA	chr18	13725675	13725675	1	*	logTG	18	39.8723	rs3809898	A	C	0.359762	1503590	310	chr18:13725675	Liver eQTL	logTG_rs3809898
2111	NA	chr19	7844879	7844879	1	*	logTG	19	26.1695	rs11672003	A	G	0.26108	1496970	306	chr19:7844879	Liver eQTL	logTG_rs11672003
2118	NA	chr19	8835204	8835204	1	*	logTG	19	28.7945	rs555628099	G	A	0.00439791	1343380	153	chr19:8835204	Liver eQTL	logTG_rs555628099
2220	NA	chr19	47880285	47880285	1	*	logTG	19	75.5785	rs62129968	A	C	0.147073	1435600	253	chr19:47880285	Liver eQTL	logTG_rs62129968
2224	NA	chr19	48756272	48756272	1	*	logTG	19	77.5042	rs838133	G	A	0.586972	1400400	239	chr19:48756272	Liver eQTL	logTG_rs838133
2229	NA	chr19	49541484	49541484	1	*	logTG	19	79.2421	rs113886122	G	C	0.15331	1497630	305	chr19:49541484	Liver eQTL	logTG_rs113886122
2250	NA	chr20	588520	588520	1	*	logTG	20	1.9691	rs151235402	T	C	0.0159457	1413010	208	chr20:588520	Liver eQTL	logTG_rs151235402
2272	NA	chr20	35543647	35543647	1	*	logTG	20	53.8824	rs12481365	T	C	0.145478	1510830	314	chr20:35543647	Liver eQTL	logTG_rs12481365
2296	NA	chr20	45923216	45923216	1	*	logTG	20	67.1278	rs6073958	C	T	0.20375	1510830	314	chr20:45923216	Liver eQTL	logTG_rs6073958
2332	NA	chr21	39344210	39344210	1	*	logTG	21	45.5607	rs1474490	A	C	0.463721	1501890	311	chr21:39344210	Liver eQTL	logTG_rs1474490
2340	NA	chr21	45981143	45981143	1	*	logTG	21	63.7842	rs141350130	C	T	0.0017206	737708	21	chr21:45981143	Liver eQTL	logTG_rs141350130
2353	NA	chr22	28734024	28734024	1	*	logTG	22	33.859	rs738722	C	T	0.704497	1507940	313	chr22:28734024	Liver eQTL	logTG_rs738722
2355	NA	chr22	29567519	29567519	1	*	logTG	22	34.686	rs468902	T	C	0.492374	1502700	312	chr22:29567519	Liver eQTL	logTG_rs468902
99	NA	chr1	72369727	72369727	1	*	logTG	1	103.321	rs2613505	T	C	0.829923	1518170	310	chr1:72369727	Liver caQTL	logTG_rs2613505
374	NA	chr2	168844328	168844328	1	*	logTG	2	185.429	rs531328	A	C	0.359589	1508460	313	chr2:168844328	Liver caQTL	logTG_rs531328
571	NA	chr4	54632614	54632614	1	*	logTG	4	71.4281	rs35484700	C	CG	0.462579	1352980	263	chr4:54632614	Liver caQTL	logTG_rs35484700
830	NA	chr6	35269376	35269376	1	*	logTG	6	55.0076	rs6934083	T	C	0.0514841	1476690	257	chr6:35269376	Liver caQTL	logTG_rs6934083
971	NA	chr7	28140937	28140937	1	*	logTG	7	46.3005	rs864745	C	T	0.45819	1521870	315	chr7:28140937	Liver caQTL	logTG_rs864745
1048	NA	chr7	150517377	150517377	1	*	logTG	7	167.249	rs7808446	G	T	0.76031	1505540	312	chr7:150517377	Liver caQTL	logTG_rs7808446
1055	NA	chr8	4923381	4923381	1	*	logTG	8	13.3332	rs13271435	A	G	0.314743	1503450	313	chr8:4923381	Liver caQTL	logTG_rs13271435
1059	NA	chr8	8459127	8459127	1	*	logTG	8	23.9272	rs2921064	T	C	0.509093	1502010	313	chr8:8459127	Liver caQTL	logTG_rs2921064
1178	NA	chr9	16901069	16901069	1	*	logTG	9	36.2806	rs62543565	A	C	0.595153	1497960	312	chr9:16901069	Liver caQTL	logTG_rs62543565
1253	NA	chr9	134284152	134284152	1	*	logTG	9	170.526	rs72619338	A	G	0.0330356	1463290	285	chr9:134284152	Liver caQTL	logTG_rs72619338
1615	NA	chr12	122718711	122718711	1	*	logTG	12	146.983	rs488635	G	T	0.234169	1498720	309	chr12:122718711	Liver caQTL	logTG_rs488635
1620	NA	chr12	123411359	123411359	1	*	logTG	12	147.235	rs28577594	C	G	0.673563	1477910	298	chr12:123411359	Liver caQTL	logTG_rs28577594
1808	NA	chr16	912154	912154	1	*	logTG	16	2.0588	rs12600110	C	T	0.413027	1494490	306	chr16:912154	Liver caQTL	logTG_rs12600110
1897	NA	chr16	87972459	87972459	1	*	logTG	16	126.916	rs12931143	C	T	0.422789	1467920	303	chr16:87972459	Liver caQTL	logTG_rs12931143
1904	NA	chr17	1715069	1715069	1	*	logTG	17	5.8245	rs11078597	C	T	0.193196	1491620	302	chr17:1715069	Liver caQTL	logTG_rs11078597
2010	NA	chr17	67276139	67276139	1	*	logTG	17	93.4574	rs4790985	A	G	0.344845	1476110	302	chr17:67276139	Liver caQTL	logTG_rs4790985
2015	NA	chr17	67984173	67984173	1	*	logTG	17	94.7866	rs11656743	A	G	0.734242	1497270	310	chr17:67984173	Liver caQTL	logTG_rs11656743
2032	NA	chr17	75275979	75275979	1	*	logTG	17	109.817	rs7222784	A	T	0.697886	1344710	255	chr17:75275979	Liver caQTL	logTG_rs7222784
2037	NA	chr17	76272538	76272538	1	*	logTG	17	110.769	rs193220	T	C	0.31952	1500420	312	chr17:76272538	Liver caQTL	logTG_rs193220
2043	NA	chr17	82094197	82094197	1	*	logTG	17	127.333	rs9905991	G	A	0.512292	1482920	302	chr17:82094197	Liver caQTL	logTG_rs9905991
2313	NA	chr20	57543610	57543610	1	*	logTG	20	90.34	rs8119374	C	T	0.581039	1502440	312	chr20:57543610	Liver caQTL	logTG_rs8119374
2319	NA	chr20	64080106	64080106	1	*	logTG	20	109.672	rs8126001	T	C	0.483353	1288270	278	chr20:64080106	Liver caQTL	logTG_rs8126001
2367	NA	chr22	35646939	35646939	1	*	logTG	22	41.972	rs9610329	T	C	0.421968	1460540	299	chr22:35646939	Liver caQTL	logTG_rs9610329
2393	NA	chr22	46291784	46291784	1	*	logTG	22	60.2766	rs9615937	C	G	0.0822476	1440510	235	chr22:46291784	Liver caQTL	logTG_rs9615937
36	NA	chr1	27362323	27362323	1	*	logTG	1	50.4851	rs41309280	T	C	0.0348151	1436610	227	chr1:27362323	eQTLGen Blood eQTL	logTG_rs41309280
80	NA	chr1	61218958	61218958	1	*	logTG	1	89.6512	rs72929847	A	G	0.079061	1495880	287	chr1:61218958	eQTLGen Blood eQTL	logTG_rs72929847
96	NA	chr1	70932152	70932152	1	*	logTG	1	102.678	rs583691	G	A	0.534508	1495480	311	chr1:70932152	eQTLGen Blood eQTL	logTG_rs583691
108	NA	chr1	93384726	93384726	1	*	logTG	1	123.248	rs12133907	A	C	0.581521	1506630	308	chr1:93384726	eQTLGen Blood eQTL	logTG_rs12133907
176	NA	chr1	202215472	202215472	1	*	logTG	1	220.495	rs6686987	T	C	0.376945	1512810	314	chr1:202215472	eQTLGen Blood eQTL	logTG_rs6686987
179	NA	chr1	203548164	203548164	1	*	logTG	1	222.311	rs2821226	G	A	0.5367	1348120	255	chr1:203548164	eQTLGen Blood eQTL	logTG_rs2821226
181	NA	chr1	205101445	205101445	1	*	logTG	1	225.376	rs11240358	A	G	0.422812	1497610	312	chr1:205101445	eQTLGen Blood eQTL	logTG_rs11240358
189	NA	chr1	219561618	219561618	1	*	logTG	1	243.731	rs2820441	C	A	0.298273	1510310	315	chr1:219561618	eQTLGen Blood eQTL	logTG_rs2820441
253	NA	chr2	25370049	25370049	1	*	logTG	2	45.9711	rs11903847	C	T	0.661872	1489190	309	chr2:25370049	eQTLGen Blood eQTL	logTG_rs11903847
269	NA	chr2	28376882	28376882	1	*	logTG	2	47.7056	rs72780006	A	G	0.0999466	1418860	221	chr2:28376882	eQTLGen Blood eQTL	logTG_rs72780006
330	NA	chr2	111169802	111169802	1	*	logTG	2	133.136	rs6708784	G	A	0.471829	1497960	312	chr2:111169802	eQTLGen Blood eQTL	logTG_rs6708784
331	NA	chr2	112006063	112006063	1	*	logTG	2	134.477	rs7583987	G	C	0.595991	1510400	315	chr2:112006063	eQTLGen Blood eQTL	logTG_rs7583987
335	NA	chr2	113109711	113109711	1	*	logTG	2	135.298	rs55709272	C	T	0.418772	1502090	313	chr2:113109711	eQTLGen Blood eQTL	logTG_rs55709272
401	NA	chr2	218278050	218278050	1	*	logTG	2	233.572	rs6707559	T	C	0.602058	1491130	306	chr2:218278050	eQTLGen Blood eQTL	logTG_rs6707559
405	NA	chr2	218835276	218835276	1	*	logTG	2	234.039	rs78058190	A	G	0.0549281	1358870	189	chr2:218835276	eQTLGen Blood eQTL	logTG_rs78058190
422	NA	chr3	9456459	9456459	1	*	logTG	3	24.9482	rs62246311	A	G	0.0918862	1443730	244	chr3:9456459	eQTLGen Blood eQTL	logTG_rs62246311
526	NA	chr3	157080152	157080152	1	*	logTG	3	171.234	rs67261871	C	T	0.388426	1478970	311	chr3:157080152	eQTLGen Blood eQTL	logTG_rs67261871
596	NA	chr4	73646563	73646563	1	*	logTG	4	87.7637	rs573930512	A	G	0.0019688	702494	61	chr4:73646563	eQTLGen Blood eQTL	logTG_rs573930512
607	NA	chr4	76500192	76500192	1	*	logTG	4	90.5686	rs28687959	T	C	0.544905	1507760	314	chr4:76500192	eQTLGen Blood eQTL	logTG_rs28687959
646	NA	chr4	123720672	123720672	1	*	logTG	4	135.291	rs192929239	G	A	0.0121082	1420340	214	chr4:123720672	eQTLGen Blood eQTL	logTG_rs192929239
665	NA	chr4	156775934	156775934	1	*	logTG	4	166.089	rs13108763	G	A	0.359087	1510400	315	chr4:156775934	eQTLGen Blood eQTL	logTG_rs13108763
681	NA	chr5	56565532	56565532	1	*	logTG	5	68.1517	rs13173241	A	G	0.193087	1522700	316	chr5:56565532	eQTLGen Blood eQTL	logTG_rs13173241
702	NA	chr5	79176776	79176776	1	*	logTG	5	92.4293	rs10052346	T	G	0.422929	1480910	307	chr5:79176776	eQTLGen Blood eQTL	logTG_rs10052346
705	NA	chr5	83519339	83519339	1	*	logTG	5	97.8349	rs115912456	G	A	0.0389164	1457830	253	chr5:83519339	eQTLGen Blood eQTL	logTG_rs115912456
719	NA	chr5	131672501	131672501	1	*	logTG	5	138.58	rs26008	C	T	0.922517	1517180	314	chr5:131672501	eQTLGen Blood eQTL	logTG_rs26008
724	NA	chr5	133108436	133108436	1	*	logTG	5	139.082	rs72801474	A	G	0.0874722	1442370	243	chr5:133108436	eQTLGen Blood eQTL	logTG_rs72801474
748	NA	chr5	158584427	158584427	1	*	logTG	5	167.652	rs2914231	C	G	0.261473	1506840	312	chr5:158584427	eQTLGen Blood eQTL	logTG_rs2914231
787	NA	chr6	26167723	26167723	1	*	logTG	6	49.343	rs9379828	G	C	0.335715	1501220	308	chr6:26167723	eQTLGen Blood eQTL	logTG_rs9379828
825	NA	chr6	34279270	34279270	1	*	logTG	6	54.6561	rs77136196	T	C	0.0338093	1469240	238	chr6:34279270	eQTLGen Blood eQTL	logTG_rs77136196
836	NA	chr6	36678191	36678191	1	*	logTG	6	56.2809	rs730506	C	G	0.200691	1514060	313	chr6:36678191	eQTLGen Blood eQTL	logTG_rs730506
845	NA	chr6	42871324	42871324	1	*	logTG	6	66.7039	rs7747505	G	A	0.292803	1459610	296	chr6:42871324	eQTLGen Blood eQTL	logTG_rs7747505
850	NA	chr6	43790159	43790159	1	*	logTG	6	67.7005	rs998584	A	C	0.471101	1448110	302	chr6:43790159	eQTLGen Blood eQTL	logTG_rs998584
920	NA	chr6	153142000	153142000	1	*	logTG	6	166.334	rs685162	A	C	0.385525	1522700	316	chr6:153142000	eQTLGen Blood eQTL	logTG_rs685162
948	NA	chr7	5527965	5527965	1	*	logTG	7	9.574	rs852424	T	C	0.331488	1504940	307	chr7:5527965	eQTLGen Blood eQTL	logTG_rs852424
993	NA	chr7	72859743	72859743	1	*	logTG	7	89.4678	rs35753501	T	C	0.025667	1373080	185	chr7:72859743	eQTLGen Blood eQTL	logTG_rs35753501
1000	NA	chr7	74111459	74111459	1	*	logTG	7	90.4237	rs138774515	G	A	0.0160336	1402640	197	chr7:74111459	eQTLGen Blood eQTL	logTG_rs138774515
1028	NA	chr7	107194965	107194965	1	*	logTG	7	123.674	rs2283038	T	C	0.228411	1508170	313	chr7:107194965	eQTLGen Blood eQTL	logTG_rs2283038
1032	NA	chr7	107983664	107983664	1	*	logTG	7	124.623	rs6970946	T	C	0.0890447	1508130	312	chr7:107983664	eQTLGen Blood eQTL	logTG_rs6970946
1109	NA	chr8	37527977	37527977	1	*	logTG	8	68.4958	rs4739514	C	A	0.0949324	1503760	308	chr8:37527977	eQTLGen Blood eQTL	logTG_rs4739514
1110	NA	chr8	38470784	38470784	1	*	logTG	8	69.4643	rs10958704	G	A	0.389946	1504640	313	chr8:38470784	eQTLGen Blood eQTL	logTG_rs10958704
1116	NA	chr8	58476006	58476006	1	*	logTG	8	81.9138	rs2081687	C	T	0.676735	1521870	315	chr8:58476006	eQTLGen Blood eQTL	logTG_rs2081687
1155	NA	chr8	143224800	143224800	1	*	logTG	8	176.414	rs72691637	A	G	0.211895	1475710	299	chr8:143224800	eQTLGen Blood eQTL	logTG_rs72691637
1161	NA	chr9	2622278	2622278	1	*	logTG	9	8.0157	rs2219143	A	G	0.380463	1446510	300	chr9:2622278	eQTLGen Blood eQTL	logTG_rs2219143
1298	NA	chr10	72950726	72950726	1	*	logTG	10	99.5065	rs7904738	C	G	0.124521	1503390	314	chr10:72950726	eQTLGen Blood eQTL	logTG_rs7904738
1301	NA	chr10	75497618	75497618	1	*	logTG	10	100.548	rs3012042	C	T	0.855919	1483030	306	chr10:75497618	eQTLGen Blood eQTL	logTG_rs3012042
1336	NA	chr10	112174626	112174626	1	*	logTG	10	138.377	rs2803619	C	G	0.734393	1508200	313	chr10:112174626	eQTLGen Blood eQTL	logTG_rs2803619
1360	NA	chr11	380315	380315	1	*	logTG	11	0.7876	rs117291242	T	C	0.0348879	1366180	194	chr11:380315	eQTLGen Blood eQTL	logTG_rs117291242
1418	NA	chr11	64237251	64237251	1	*	logTG	11	73.1099	rs56271783	C	G	0.0430166	1432380	227	chr11:64237251	eQTLGen Blood eQTL	logTG_rs56271783
1461	NA	chr11	117349713	117349713	1	*	logTG	11	126.516	rs192489212	C	A	0.00176725	1279800	113	chr11:117349713	eQTLGen Blood eQTL	logTG_rs192489212
1464	NA	chr11	117978343	117978343	1	*	logTG	11	128.156	rs747437837	G	C	0.000538793	709334	20	chr11:117978343	eQTLGen Blood eQTL	logTG_rs747437837
1490	NA	chr12	4275678	4275678	1	*	logTG	12	10.9218	rs76895963	G	T	0.0180779	1425360	208	chr12:4275678	eQTLGen Blood eQTL	logTG_rs76895963
1513	NA	chr12	26319629	26319629	1	*	logTG	12	46.0591	rs7132434	G	A	0.697046	1509030	314	chr12:26319629	eQTLGen Blood eQTL	logTG_rs7132434
1523	NA	chr12	45830280	45830280	1	*	logTG	12	59.4478	rs7298844	G	A	0.185632	1511660	315	chr12:45830280	eQTLGen Blood eQTL	logTG_rs7298844
1550	NA	chr12	57429802	57429802	1	*	logTG	12	72.133	rs7964492	C	A	0.228796	1506170	314	chr12:57429802	eQTLGen Blood eQTL	logTG_rs7964492
1581	NA	chr12	106805364	106805364	1	*	logTG	12	126.188	rs11113118	A	G	0.244927	1505340	313	chr12:106805364	eQTLGen Blood eQTL	logTG_rs11113118
1637	NA	chr13	30426954	30426954	1	*	logTG	13	26.3112	rs398098735	A	AT	0.373224	1345850	259	chr13:30426954	eQTLGen Blood eQTL	logTG_rs398098735
1693	NA	chr14	52004171	52004171	1	*	logTG	14	46.2225	rs1151574	G	A	0.136044	1494470	294	chr14:52004171	eQTLGen Blood eQTL	logTG_rs1151574
1695	NA	chr14	60282400	60282400	1	*	logTG	14	54.7268	rs7154773	C	G	0.3639	1505340	313	chr14:60282400	eQTLGen Blood eQTL	logTG_rs7154773
1699	NA	chr14	63772911	63772911	1	*	logTG	14	58.3708	rs12878001	G	T	0.174045	1497070	312	chr14:63772911	eQTLGen Blood eQTL	logTG_rs12878001
1702	NA	chr14	68818547	68818547	1	*	logTG	14	62.1364	rs4899263	A	G	0.533717	1500700	309	chr14:68818547	eQTLGen Blood eQTL	logTG_rs4899263
1727	NA	chr14	100299486	100299486	1	*	logTG	14	107.209	rs61993685	C	T	0.0684236	1427180	234	chr14:100299486	eQTLGen Blood eQTL	logTG_rs61993685
1742	NA	chr15	41588421	41588421	1	*	logTG	15	63.2707	rs8025212	G	A	0.304	1488020	306	chr15:41588421	eQTLGen Blood eQTL	logTG_rs8025212
1744	NA	chr15	42092031	42092031	1	*	logTG	15	63.8017	rs139661283	A	G	0.0140205	1437260	225	chr15:42092031	eQTLGen Blood eQTL	logTG_rs139661283
1814	NA	chr16	4627603	4627603	1	*	logTG	16	8.349	rs12921195	A	C	0.135165	1354860	290	chr16:4627603	eQTLGen Blood eQTL	logTG_rs12921195
1820	NA	chr16	11745470	11745470	1	*	logTG	16	27.7583	rs4780401	T	G	0.571722	1490580	309	chr16:11745470	eQTLGen Blood eQTL	logTG_rs4780401
1921	NA	chr17	7203059	7203059	1	*	logTG	17	19.0592	rs200489612	A	G	0.00426314	1292490	135	chr17:7203059	eQTLGen Blood eQTL	logTG_rs200489612
1932	NA	chr17	17553432	17553432	1	*	logTG	17	44.4849	rs9897362	A	G	0.0725647	1458030	250	chr17:17553432	eQTLGen Blood eQTL	logTG_rs9897362
1975	NA	chr17	44548911	44548911	1	*	logTG	17	67.9747	rs72824773	A	G	0.00563766	1345330	148	chr17:44548911	eQTLGen Blood eQTL	logTG_rs72824773
1990	NA	chr17	49373413	49373413	1	*	logTG	17	71.2326	rs28394864	A	G	0.433272	1500110	310	chr17:49373413	eQTLGen Blood eQTL	logTG_rs28394864
1991	NA	chr17	50547162	50547162	1	*	logTG	17	73.5352	rs9890200	C	A	0.369791	1486380	304	chr17:50547162	eQTLGen Blood eQTL	logTG_rs9890200
1994	NA	chr17	51260896	51260896	1	*	logTG	17	74.5163	rs14180	T	C	0.103442	1511660	315	chr17:51260896	eQTLGen Blood eQTL	logTG_rs14180
2053	NA	chr18	22325178	22325178	1	*	logTG	18	41.9654	rs35321365	T	C	0.485222	1482350	309	chr18:22325178	eQTLGen Blood eQTL	logTG_rs35321365
2085	NA	chr18	63178651	63178651	1	*	logTG	18	86.7586	rs12454712	C	T	0.380674	1450090	297	chr18:63178651	eQTLGen Blood eQTL	logTG_rs12454712
2091	NA	chr19	808742	808742	1	*	logTG	19	2.6942	rs1135908	T	G	0.145381	1439480	266	chr19:808742	eQTLGen Blood eQTL	logTG_rs1135908
2099	NA	chr19	4147448	4147448	1	*	logTG	19	14.3812	rs350885	C	A	0.744559	1481570	289	chr19:4147448	eQTLGen Blood eQTL	logTG_rs350885
2104	NA	chr19	4966030	4966030	1	*	logTG	19	16.496	rs35502362	T	C	0.308873	1466950	279	chr19:4966030	eQTLGen Blood eQTL	logTG_rs35502362
2154	NA	chr19	18624856	18624856	1	*	logTG	19	45.3985	rs1966500	C	T	0.466153	1467780	296	chr19:18624856	eQTLGen Blood eQTL	logTG_rs1966500
2160	NA	chr19	20102972	20102972	1	*	logTG	19	46.631	rs75916629	G	A	0.024817	1391560	205	chr19:20102972	eQTLGen Blood eQTL	logTG_rs75916629
2195	NA	chr19	43852236	43852236	1	*	logTG	19	68.7019	rs558152372	A	T	0.000865561	427774	10	chr19:43852236	eQTLGen Blood eQTL	logTG_rs558152372
2206	NA	chr19	44912921	44912921	1	*	logTG	19	70.7209	rs483082	T	G	0.237817	1480400	300	chr19:44912921	eQTLGen Blood eQTL	logTG_rs483082
2213	NA	chr19	46383942	46383942	1	*	logTG	19	72.8461	rs4803937	G	A	0.271331	1505310	313	chr19:46383942	eQTLGen Blood eQTL	logTG_rs4803937
2232	NA	chr19	54292866	54292866	1	*	logTG	19	95.5941	rs384116	G	C	0.262374	1474170	294	chr19:54292866	eQTLGen Blood eQTL	logTG_rs384116
2235	NA	chr19	55588585	55588585	1	*	logTG	19	100.073	rs7251733	A	G	0.154722	1503250	312	chr19:55588585	eQTLGen Blood eQTL	logTG_rs7251733
2241	NA	chr19	56977055	56977055	1	*	logTG	19	104.337	rs8102873	T	C	0.555974	1491720	311	chr19:56977055	eQTLGen Blood eQTL	logTG_rs8102873
2267	NA	chr20	31615158	31615158	1	*	logTG	20	51.9102	rs6120879	C	T	0.183388	1434490	234	chr20:31615158	eQTLGen Blood eQTL	logTG_rs6120879
2270	NA	chr20	33720469	33720469	1	*	logTG	20	53.4342	rs67611724	T	C	0.135716	1445710	242	chr20:33720469	eQTLGen Blood eQTL	logTG_rs67611724
2281	NA	chr20	40551182	40551182	1	*	logTG	20	58.9931	rs1883711	C	G	0.0322742	1392100	205	chr20:40551182	eQTLGen Blood eQTL	logTG_rs1883711
2285	NA	chr20	41227440	41227440	1	*	logTG	20	59.7648	rs6102309	C	A	0.353316	1503340	309	chr20:41227440	eQTLGen Blood eQTL	logTG_rs6102309
2300	NA	chr20	46966072	46966072	1	*	logTG	20	69.1576	rs6066138	A	G	0.254477	1476210	266	chr20:46966072	eQTLGen Blood eQTL	logTG_rs6066138
2350	NA	chr22	21585386	21585386	1	*	logTG	22	16.1367	rs5754217	T	G	0.246068	1507940	313	chr22:21585386	eQTLGen Blood eQTL	logTG_rs5754217
2374	NA	chr22	38203971	38203971	1	*	logTG	22	47.1409	rs4820325	A	G	0.579803	1482350	309	chr22:38203971	eQTLGen Blood eQTL	logTG_rs4820325
2376	NA	chr22	38743908	38743908	1	*	logTG	22	47.7787	rs138711	T	C	0.383717	1492440	307	chr22:38743908	eQTLGen Blood eQTL	logTG_rs138711
2395	NA	chr22	49771434	49771434	1	*	logTG	22	73.5183	rs140947018	A	G	0.0272515	1421520	220	chr22:49771434	eQTLGen Blood eQTL	logTG_rs140947018
2396	NA	chr22	50308277	50308277	1	*	logTG	22	74.3107	rs73188911	T	C	0.0785707	1452640	277	chr22:50308277	eQTLGen Blood eQTL	logTG_rs73188911
1623	NA	chr12	124008063	124008063	1	*	logTG	12	147.901	rs12303671	G	T	0.333479	1497070	312	chr12:124008063	Liver sQTL	logTG_rs12303671
1628	NA	chr12	124827879	124827879	1	*	logTG	12	149.867	rs10846744	C	G	0.206291	1482900	307	chr12:124827879	Liver sQTL	logTG_rs10846744
199	NA	chr1	227869167	227869167	1	*	logTG	1	250.844	rs6690181	C	T	0.448592	1330480	256	chr1:227869167	Multi-Tissue caQTL	logTG_rs6690181
366	NA	chr2	160262176	160262176	1	*	logTG	2	178.673	rs10170600	C	T	0.720149	1522700	316	chr2:160262176	Multi-Tissue caQTL	logTG_rs10170600
378	NA	chr2	170778658	170778658	1	*	logTG	2	189.284	rs1420377	A	G	0.649887	1507760	314	chr2:170778658	Multi-Tissue caQTL	logTG_rs1420377
427	NA	chr3	12342215	12342215	1	*	logTG	3	29.7767	rs7638903	A	G	0.124466	1522700	316	chr3:12342215	Multi-Tissue caQTL	logTG_rs7638903
469	NA	chr3	69821444	69821444	1	*	logTG	3	93.9591	rs1529585	G	A	0.374764	1510140	311	chr3:69821444	Multi-Tissue caQTL	logTG_rs1529585
577	NA	chr4	68722334	68722334	1	*	logTG	4	84.8988	rs293435	T	C	0.33058	1493300	302	chr4:68722334	Multi-Tissue caQTL	logTG_rs293435
708	NA	chr5	107981214	107981214	1	*	logTG	5	115.573	rs172305	A	G	0.323152	1522700	316	chr5:107981214	Multi-Tissue caQTL	logTG_rs172305
775	NA	chr6	20665318	20665318	1	*	logTG	6	41.0475	rs7748382	A	G	0.340045	1521870	315	chr6:20665318	Multi-Tissue caQTL	logTG_rs7748382
793	NA	chr6	28426903	28426903	1	*	logTG	6	49.8257	rs13201681	T	C	0.0853512	1408730	209	chr6:28426903	Multi-Tissue caQTL	logTG_rs13201681
862	NA	chr6	85587207	85587207	1	*	logTG	6	95.4523	rs398085093	C	CA	0.408394	1340970	252	chr6:85587207	Multi-Tissue caQTL	logTG_rs398085093
892	NA	chr6	127118902	127118902	1	*	logTG	6	132.815	rs577721086	C	T	0.048885	1422280	215	chr6:127118902	Multi-Tissue caQTL	logTG_rs577721086
1040	NA	chr7	130744427	130744427	1	*	logTG	7	140.173	rs13234269	A	T	0.459658	1495730	310	chr7:130744427	Multi-Tissue caQTL	logTG_rs13234269
1139	NA	chr8	105421150	105421150	1	*	logTG	8	125.808	rs67057051	C	T	0.243563	1522700	316	chr8:105421150	Multi-Tissue caQTL	logTG_rs67057051
1240	NA	chr9	120718928	120718928	1	*	logTG	9	147.523	rs10984997	A	T	0.689466	1506120	312	chr9:120718928	Multi-Tissue caQTL	logTG_rs10984997
1283	NA	chr10	59709332	59709332	1	*	logTG	10	83.7715	rs1171615	T	C	0.782771	1451660	246	chr10:59709332	Multi-Tissue caQTL	logTG_rs1171615
1286	NA	chr10	62860282	62860282	1	*	logTG	10	86.7888	rs911610	T	C	0.365456	1514160	314	chr10:62860282	Multi-Tissue caQTL	logTG_rs911610
1289	NA	chr10	63431885	63431885	1	*	logTG	10	87.1343	rs7924036	T	G	0.503639	1512160	310	chr10:63431885	Multi-Tissue caQTL	logTG_rs7924036
1390	NA	chr11	30381167	30381167	1	*	logTG	11	47.9135	rs75160368	A	G	0.0814764	1444580	246	chr11:30381167	Multi-Tissue caQTL	logTG_rs75160368
1732	NA	chr14	103827196	103827196	1	*	logTG	14	112.488	rs12891399	C	T	0.322954	1502700	312	chr14:103827196	Multi-Tissue caQTL	logTG_rs12891399
2131	NA	chr19	11240198	11240198	1	*	logTG	19	32.3619	rs145464906	C	T	0.99938	953030	43	chr19:11240198	Exonic	logTG_rs145464906
508	NA	chr3	142359917	142359917	1	*	logTG	3	154.749	rs73238159	T	C	0.120609	1510400	315	chr3:142359917	Exonic	logTG_rs73238159
630	NA	chr4	102267552	102267552	1	*	logTG	4	115.824	rs13107325	T	C	0.0591691	1423000	227	chr4:102267552	Exonic	logTG_rs13107325
1005	NA	chr7	75985688	75985688	1	*	logTG	7	92.5748	rs1057868	T	C	0.288454	1508170	313	chr7:75985688	Exonic	logTG_rs1057868
1941	NA	chr17	28367840	28367840	1	*	logTG	17	48.8285	rs704	A	G	0.498261	1504160	310	chr17:28367840	Exonic	logTG_rs704
2116	NA	chr19	8364439	8364439	1	*	logTG	19	27.5437	rs116843064	A	G	0.0198564	1366660	189	chr19:8364439	Exonic	logTG_rs116843064
2337	NA	chr21	45455861	45455861	1	*	logTG	21	62.9603	rs114139997	A	G	0.00265009	737708	21	chr21:45455861	Exonic	logTG_rs114139997
2341	NA	chr22	17145025	17145025	1	*	logTG	22	3.8363	rs35665085	A	G	0.0536932	1424530	220	chr22:17145025	Exonic	logTG_rs35665085
760	NA	chr6	7247111	7247111	1	*	logTG	6	19.6218	rs35742417	A	C	0.172518	1467190	300	chr6:7247111	Exonic	logTG_rs35742417
232	NA	chr2	21008652	21008652	1	*	logTG	2	41.9915	rs676210	A	G	0.246631	1519810	315	chr2:21008652	Exonic	logTG_rs676210
532	NA	chr3	171014511	171014511	1	*	logTG	3	179.833	rs5400	A	G	0.143848	1506600	300	chr3:171014511	Exonic	logTG_rs5400
544	NA	chr4	958159	958159	1	*	logTG	4	0.8217	rs34311866	C	T	0.172856	1507180	306	chr4:958159	Exonic	logTG_rs34311866
642	NA	chr4	109717668	109717668	1	*	logTG	4	121.819	rs114816312	T	C	0.00617855	1338540	165	chr4:109717668	Exonic	logTG_rs114816312
660	NA	chr4	154568456	154568456	1	*	logTG	4	163.256	rs6054	T	C	0.00439426	1311150	141	chr4:154568456	Exonic	logTG_rs6054
843	NA	chr6	41030428	41030428	1	*	logTG	6	62.5495	rs742493	C	T	0.106657	1512390	313	chr6:41030428	Exonic	logTG_rs742493
998	NA	chr7	73606007	73606007	1	*	logTG	7	89.9715	rs3812316	G	C	0.116779	1508170	313	chr7:73606007	Exonic	logTG_rs3812316
1278	NA	chr10	50814012	50814012	1	*	logTG	10	73.4332	rs41274050	T	C	0.00845136	1271020	186	chr10:50814012	Exonic	logTG_rs41274050
1358	NA	chr10	132645884	132645884	1	*	logTG	10	180.922	rs1133400	G	A	0.213481	1479750	299	chr10:132645884	Exonic	logTG_rs1133400
1381	NA	chr11	14843853	14843853	1	*	logTG	11	27.8388	rs150090666	C	T	0.999064	1082540	74	chr11:14843853	Exonic	logTG_rs150090666
1469	NA	chr11	119011236	119011236	1	*	logTG	11	129.156	rs202215150	T	C	0.000481594	430416	15	chr11:119011236	Exonic	logTG_rs202215150
1525	NA	chr12	47749532	47749532	1	*	logTG	12	61.2344	rs145878042	G	A	0.0104559	1404900	198	chr12:47749532	Exonic	logTG_rs145878042
1526	NA	chr12	49005349	49005349	1	*	logTG	12	62.4711	rs1126930	C	G	0.0317768	1421190	220	chr12:49005349	Exonic	logTG_rs1126930
1649	NA	chr13	45396012	45396012	1	*	logTG	13	48.2776	rs138358301	G	A	0.00445083	1331150	148	chr13:45396012	Exonic	logTG_rs138358301
1692	NA	chr14	50188639	50188639	1	*	logTG	14	43.6961	rs72681869	C	G	0.00830972	1357500	166	chr14:50188639	Exonic	logTG_rs72681869
1802	NA	chr15	89671546	89671546	1	*	logTG	15	116.788	rs139271800	A	G	0.99916	951604	36	chr15:89671546	Exonic	logTG_rs139271800
1947	NA	chr17	29562625	29562625	1	*	logTG	17	49.6348	rs62070804	T	C	0.0164537	1419800	215	chr17:29562625	Exonic	logTG_rs62070804
1971	NA	chr17	43848758	43848758	1	*	logTG	17	67.3389	rs72836561	T	C	0.028932	1416210	213	chr17:43848758	Exonic	logTG_rs72836561
2003	NA	chr17	66214462	66214462	1	*	logTG	17	91.9581	rs1801689	C	A	0.0259966	1426880	221	chr17:66214462	Exonic	logTG_rs1801689
2018	NA	chr17	69085137	69085137	1	*	logTG	17	96.535	rs77542162	G	A	0.0181742	1415340	206	chr17:69085137	Exonic	logTG_rs77542162
2158	NA	chr19	19268740	19268740	1	*	logTG	19	46.2117	rs58542926	T	C	0.0724172	1511660	315	chr19:19268740	Exonic	logTG_rs58542926
2181	NA	chr19	41248525	41248525	1	*	logTG	19	65.7878	rs35538872	A	G	0.00616275	1403600	193	chr19:41248525	Exonic	logTG_rs35538872
2198	NA	chr19	44386807	44386807	1	*	logTG	19	69.1466	rs141226346	G	C	0.0020592	1196230	79	chr19:44386807	Exonic	logTG_rs141226346
33	NA	chr1	26695422	26695422	1	*	nonHDL	1	50.1665	rs114165349	C	G	0.022857	1013840	188	chr1:26695422	Liver rhyQTL	nonHDL_rs114165349
50	NA	chr1	48738463	48738463	1	*	nonHDL	1	75.8839	rs143064733	A	G	0.00219966	683789	72	chr1:48738463	Unexplained	nonHDL_rs143064733
54	NA	chr1	51796733	51796733	1	*	nonHDL	1	76.5167	rs570553136	G	A	0.00278631	571819	41	chr1:51796733	Unexplained	nonHDL_rs570553136
58	NA	chr1	53239252	53239252	1	*	nonHDL	1	77.1779	rs183742558	A	G	0.0039092	757752	115	chr1:53239252	Unexplained	nonHDL_rs183742558
60	NA	chr1	53781099	53781099	1	*	nonHDL	1	78.2367	rs191875604	C	T	0.00291288	654381	73	chr1:53781099	Unexplained	nonHDL_rs191875604
64	NA	chr1	54358444	54358444	1	*	nonHDL	1	79.1029	rs146568567	A	G	0.00551826	989440	153	chr1:54358444	Unexplained	nonHDL_rs146568567
69	NA	chr1	55639761	55639761	1	*	nonHDL	1	81.6497	rs150103689	G	C	0.00193696	765276	56	chr1:55639761	Unexplained	nonHDL_rs150103689
73	NA	chr1	56374902	56374902	1	*	nonHDL	1	82.3357	rs186538116	C	A	0.0024708	651340	63	chr1:56374902	Unexplained	nonHDL_rs186538116
76	NA	chr1	57386074	57386074	1	*	nonHDL	1	84.3102	rs115947018	A	G	0.0204051	1013390	194	chr1:57386074	Unexplained	nonHDL_rs115947018
79	NA	chr1	61218958	61218958	1	*	nonHDL	1	89.6512	rs72929847	A	G	0.0739036	1102600	257	chr1:61218958	Unexplained	nonHDL_rs72929847
105	NA	chr1	92480922	92480922	1	*	nonHDL	1	123.042	rs11164605	A	G	0.821312	1115520	276	chr1:92480922	Unexplained	nonHDL_rs11164605
172	NA	chr1	199021365	199021365	1	*	nonHDL	1	215.751	rs17625587	A	G	0.251812	1127170	279	chr1:199021365	Unexplained	nonHDL_rs17625587
194	NA	chr1	220796686	220796686	1	*	nonHDL	1	244.813	rs2642438	G	A	0.725992	1095650	273	chr1:220796686	Unexplained	nonHDL_rs2642438
225	NA	chr2	19493623	19493623	1	*	nonHDL	2	39.4064	rs759257847	G	A	0.000209617	490983	11	chr2:19493623	Unexplained	nonHDL_rs759257847
236	NA	chr2	21044589	21044589	1	*	nonHDL	2	42.0174	rs934197	A	G	0.299115	1125100	279	chr2:21044589	Unexplained	nonHDL_rs934197
239	NA	chr2	21595679	21595679	1	*	nonHDL	2	42.6163	rs147821144	G	A	0.0177526	56157	26	chr2:21595679	Unexplained	nonHDL_rs147821144
243	NA	chr2	22222211	22222211	1	*	nonHDL	2	43.0433	rs148868229	C	T	0.0145947	62699	33	chr2:22222211	Unexplained	nonHDL_rs148868229
247	NA	chr2	22894730	22894730	1	*	nonHDL	2	43.6128	rs557901815	C	T	0.0105694	30302	10	chr2:22894730	Unexplained	nonHDL_rs557901815
274	NA	chr2	43228515	43228515	1	*	nonHDL	2	68.2413	rs745763	C	T	0.176693	1125100	279	chr2:43228515	Unexplained	nonHDL_rs745763
278	NA	chr2	43847292	43847292	1	*	nonHDL	2	68.6581	rs4245791	T	C	0.719061	1056120	230	chr2:43847292	Unexplained	nonHDL_rs4245791
283	NA	chr2	44436067	44436067	1	*	nonHDL	2	69.2892	rs556971810	A	T	0.0104981	874131	128	chr2:44436067	Unexplained	nonHDL_rs556971810
322	NA	chr2	101015426	101015426	1	*	nonHDL	2	123.058	rs10171847	G	C	0.334093	1128000	280	chr2:101015426	Unexplained	nonHDL_rs10171847
326	NA	chr2	108477380	108477380	1	*	nonHDL	2	130.63	rs1992172	G	A	0.190916	1115690	279	chr2:108477380	Unexplained	nonHDL_rs1992172
334	NA	chr2	113084929	113084929	1	*	nonHDL	2	135.289	rs13398728	C	T	0.357263	1127960	279	chr2:113084929	Liver rhyQTL	nonHDL_rs13398728
354	NA	chr2	135197227	135197227	1	*	nonHDL	2	158.511	rs1375131	C	T	0.330361	887130	164	chr2:135197227	Unexplained	nonHDL_rs1375131
370	NA	chr2	164651879	164651879	1	*	nonHDL	2	181.49	rs10184004	T	C	0.385746	1115690	279	chr2:164651879	Liver rhyQTL	nonHDL_rs10184004
397	NA	chr2	215435462	215435462	1	*	nonHDL	2	228.557	rs1250258	T	C	0.744898	1084560	268	chr2:215435462	Liver rhyQTL	nonHDL_rs1250258
412	NA	chr2	227586334	227586334	1	*	nonHDL	2	246.342	rs116001967	A	G	0.0133581	984094	168	chr2:227586334	Unexplained	nonHDL_rs116001967
515	NA	chr3	147359004	147359004	1	*	nonHDL	3	160.181	rs884370	G	T	0.763041	1079560	267	chr3:147359004	Unexplained	nonHDL_rs884370
533	NA	chr3	171015156	171015156	1	*	nonHDL	3	179.834	rs11711206	G	A	0.0950965	1063060	221	chr3:171015156	Unexplained	nonHDL_rs11711206
549	NA	chr4	2886895	2886895	1	*	nonHDL	4	3.1864	rs3775067	A	G	0.393622	1106470	276	chr4:2886895	Unexplained	nonHDL_rs3775067
554	NA	chr4	3442204	3442204	1	*	nonHDL	4	3.4383	rs13108218	G	A	0.602721	1090160	267	chr4:3442204	Unexplained	nonHDL_rs13108218
561	NA	chr4	17878793	17878793	1	*	nonHDL	4	33.7225	rs7700107	C	A	0.142508	1114860	278	chr4:17878793	Unexplained	nonHDL_rs7700107
582	NA	chr4	70432209	70432209	1	*	nonHDL	4	85.8379	rs142641018	T	C	0.00266125	745311	101	chr4:70432209	Unexplained	nonHDL_rs142641018
583	NA	chr4	70955224	70955224	1	*	nonHDL	4	86.2001	rs368790862	A	G	0.00260531	713636	87	chr4:70955224	Unexplained	nonHDL_rs368790862
588	NA	chr4	71889071	71889071	1	*	nonHDL	4	86.9052	rs938075289	C	A	0.00163511	566332	40	chr4:71889071	CVPC eQTL	nonHDL_rs938075289
623	NA	chr4	99318162	99318162	1	*	nonHDL	4	113.021	rs1229984	C	T	0.909881	942476	262	chr4:99318162	Liver rhyQTL	nonHDL_rs1229984
672	NA	chr5	52792437	52792437	1	*	nonHDL	5	63.4069	rs115018790	A	G	0.0355285	1060670	215	chr5:52792437	Unexplained	nonHDL_rs115018790
677	NA	chr5	54002886	54002886	1	*	nonHDL	5	64.4968	rs79760705	T	G	0.100945	1053560	218	chr5:54002886	Unexplained	nonHDL_rs79760705
685	NA	chr5	58282210	58282210	1	*	nonHDL	5	70.1322	rs43217	G	A	0.691653	1094800	269	chr5:58282210	Unexplained	nonHDL_rs43217
700	NA	chr5	75994339	75994339	1	*	nonHDL	5	86.5947	rs6453188	A	G	0.733067	1094600	270	chr5:75994339	Unexplained	nonHDL_rs6453188
721	NA	chr5	132445596	132445596	1	*	nonHDL	5	138.793	rs7730247	C	A	0.22165	1094130	269	chr5:132445596	Unexplained	nonHDL_rs7730247
741	NA	chr5	156154786	156154786	1	*	nonHDL	5	165.907	rs185653065	G	A	0.00121564	656532	54	chr5:156154786	Unexplained	nonHDL_rs185653065
746	NA	chr5	156964617	156964617	1	*	nonHDL	5	166.286	rs6874202	C	T	0.644701	1110700	275	chr5:156964617	Liver rhyQTL	nonHDL_rs6874202
766	NA	chr6	16130925	16130925	1	*	nonHDL	6	34.0343	rs2235215	C	T	0.380552	1106060	277	chr6:16130925	Unexplained	nonHDL_rs2235215
773	NA	chr6	20413490	20413490	1	*	nonHDL	6	40.7286	rs9368188	G	A	0.665001	1124270	278	chr6:20413490	Unexplained	nonHDL_rs9368188
778	NA	chr6	21391051	21391051	1	*	nonHDL	6	41.9336	rs10946458	C	T	0.329217	1098920	274	chr6:21391051	Unexplained	nonHDL_rs10946458
842	NA	chr6	40994798	40994798	1	*	nonHDL	6	62.5367	rs143069752	A	T	0.0658898	1117680	277	chr6:40994798	Unexplained	nonHDL_rs143069752
851	NA	chr6	43790159	43790159	1	*	nonHDL	6	67.7005	rs998584	A	C	0.483709	1055500	260	chr6:43790159	Unexplained	nonHDL_rs998584
873	NA	chr6	105930134	105930134	1	*	nonHDL	6	114.043	rs6913325	T	G	0.42712	1079860	267	chr6:105930134	Unexplained	nonHDL_rs6913325
894	NA	chr6	130043337	130043337	1	*	nonHDL	6	135.986	rs4895864	T	C	0.581368	1110200	278	chr6:130043337	Unexplained	nonHDL_rs4895864
915	NA	chr6	151577371	151577371	1	*	nonHDL	6	164.032	rs1871859	T	C	0.166211	1082500	268	chr6:151577371	Unexplained	nonHDL_rs1871859
968	NA	chr7	25952206	25952206	1	*	nonHDL	7	44.0521	rs4722551	C	T	0.148679	1092440	264	chr7:25952206	Unexplained	nonHDL_rs4722551
982	NA	chr7	41707324	41707324	1	*	nonHDL	7	66.5798	rs7808613	G	C	0.24289	1107140	275	chr7:41707324	Unexplained	nonHDL_rs7808613
987	NA	chr7	44542387	44542387	1	*	nonHDL	7	69.8744	rs17725246	C	T	0.2122	1055910	258	chr7:44542387	Unexplained	nonHDL_rs17725246
1019	NA	chr7	100683273	100683273	1	*	nonHDL	7	115.864	rs221793	C	A	0.907492	1039270	223	chr7:100683273	Liver rhyQTL	nonHDL_rs221793
1051	NA	chr7	155233120	155233120	1	*	nonHDL	7	180.933	rs10279638	A	G	0.111785	1079680	264	chr7:155233120	Unexplained	nonHDL_rs10279638
1115	NA	chr8	54529239	54529239	1	*	nonHDL	8	78.4632	rs28503706	G	A	0.211609	1114860	278	chr8:54529239	Unexplained	nonHDL_rs28503706
1129	NA	chr8	71554089	71554089	1	*	nonHDL	8	95.0379	rs745578	A	G	0.31204	1113780	275	chr8:71554089	Unexplained	nonHDL_rs745578
1144	NA	chr8	115647351	115647351	1	*	nonHDL	8	131.601	rs2737246	C	G	0.275787	1115690	279	chr8:115647351	Unexplained	nonHDL_rs2737246
1150	NA	chr8	125487789	125487789	1	*	nonHDL	8	145.335	rs28601761	G	C	0.389532	1102420	275	chr8:125487789	Liver rhyQTL	nonHDL_rs28601761
1196	NA	chr9	75599917	75599917	1	*	nonHDL	9	88.3011	rs2209915	A	G	0.317609	1076190	266	chr9:75599917	Unexplained	nonHDL_rs2209915
1197	NA	chr9	76114297	76114297	1	*	nonHDL	9	89.8568	rs1571791	C	T	0.617928	1071060	266	chr9:76114297	Unexplained	nonHDL_rs1571791
1220	NA	chr9	104899461	104899461	1	*	nonHDL	9	124.324	rs2740488	C	A	0.264705	1115050	278	chr9:104899461	Unexplained	nonHDL_rs2740488
1231	NA	chr9	109485510	109485510	1	*	nonHDL	9	131.053	rs397959160	GA	G	0.0540443	979450	226	chr9:109485510	Unexplained	nonHDL_rs397959160
1273	NA	chr10	45461799	45461799	1	*	nonHDL	10	68.0705	rs11394256	CA	C	0.220517	1008940	234	chr10:45461799	Unexplained	nonHDL_rs11394256
1295	NA	chr10	72905882	72905882	1	*	nonHDL	10	99.4919	rs11000443	A	C	0.0645232	1111060	273	chr10:72905882	Unexplained	nonHDL_rs11000443
1307	NA	chr10	88045653	88045653	1	*	nonHDL	10	116	rs477418	A	C	0.0304119	1079780	223	chr10:88045653	Unexplained	nonHDL_rs477418
1320	NA	chr10	93079967	93079967	1	*	nonHDL	10	121.308	rs4418728	T	G	0.479754	1102430	272	chr10:93079967	Unexplained	nonHDL_rs4418728
1327	NA	chr10	94278929	94278929	1	*	nonHDL	10	123.127	rs11187838	A	G	0.440419	1113630	276	chr10:94278929	Liver rhyQTL	nonHDL_rs11187838
1366	NA	chr11	4972194	4972194	1	*	nonHDL	11	11.2288	rs188513096	A	T	0.00151164	608464	66	chr11:4972194	Unexplained	nonHDL_rs188513096
1417	NA	chr11	63901939	63901939	1	*	nonHDL	11	72.8337	rs11605500	A	G	0.580753	1098050	269	chr11:63901939	Unexplained	nonHDL_rs11605500
1441	NA	chr11	103999893	103999893	1	*	nonHDL	11	112.331	rs145567604	A	ATCTTG	0.182717	1002610	232	chr11:103999893	Unexplained	nonHDL_rs145567604
1454	NA	chr11	116778201	116778201	1	*	nonHDL	11	126.043	rs964184	C	G	0.849726	1109330	276	chr11:116778201	Unexplained	nonHDL_rs964184
1485	NA	chr12	513963	513963	1	*	nonHDL	12	1.117	rs35882350	G	A	0.234774	1076110	267	chr12:513963	Unexplained	nonHDL_rs35882350
1489	NA	chr12	4275678	4275678	1	*	nonHDL	12	10.9218	rs76895963	G	T	0.01926	1000230	175	chr12:4275678	Unexplained	nonHDL_rs76895963
1566	NA	chr12	89481039	89481039	1	*	nonHDL	12	103.3	rs111848146	C	CAGGGCCTAATTGTT	0.28036	937435	221	chr12:89481039	Unexplained	nonHDL_rs111848146
1579	NA	chr12	105212290	105212290	1	*	nonHDL	12	124.118	rs1196760	C	G	0.91504	1038550	201	chr12:105212290	Unexplained	nonHDL_rs1196760
1593	NA	chr12	110929062	110929062	1	*	nonHDL	12	129.995	rs876311	G	C	0.497161	1113240	275	chr12:110929062	Liver rhyQTL	nonHDL_rs876311
1599	NA	chr12	111569952	111569952	1	*	nonHDL	12	130.262	rs653178	T	C	0.579688	1061170	222	chr12:111569952	Unexplained	nonHDL_rs653178
1603	NA	chr12	112797469	112797469	1	*	nonHDL	12	130.594	rs976702	G	A	0.306801	1078990	268	chr12:112797469	Unexplained	nonHDL_rs976702
1652	NA	chr13	50081853	50081853	1	*	nonHDL	13	53.7135	rs41284816	T	G	0.0203986	996622	180	chr13:50081853	Unexplained	nonHDL_rs41284816
1667	NA	chr13	110381474	110381474	1	*	nonHDL	13	122.185	rs9521732	A	C	0.395624	1082760	268	chr13:110381474	Unexplained	nonHDL_rs9521732
1719	NA	chr14	89582590	89582590	1	*	nonHDL	14	85.1626	rs11626777	C	T	0.562863	1103960	276	chr14:89582590	Unexplained	nonHDL_rs11626777
1758	NA	chr15	52803887	52803887	1	*	nonHDL	15	71.8252	rs6493583	G	C	0.141	1112800	278	chr15:52803887	Unexplained	nonHDL_rs6493583
1759	NA	chr15	53447229	53447229	1	*	nonHDL	15	72.732	rs79391862	C	A	0.0226863	985053	169	chr15:53447229	Unexplained	nonHDL_rs79391862
1859	NA	chr16	69127022	69127022	1	*	nonHDL	16	85.5201	rs56285339	G	A	0.234244	1102320	276	chr16:69127022	Liver rhyQTL	nonHDL_rs56285339
1866	NA	chr16	70341393	70341393	1	*	nonHDL	16	85.9957	rs62049432	A	G	0.0638883	963923	171	chr16:70341393	Unexplained	nonHDL_rs62049432
1882	NA	chr16	79329182	79329182	1	*	nonHDL	16	100.171	rs1121985	C	A	0.593558	1096790	274	chr16:79329182	Unexplained	nonHDL_rs1121985
1884	NA	chr16	81490669	81490669	1	*	nonHDL	16	104.567	rs12443634	C	A	0.730298	1093090	271	chr16:81490669	Unexplained	nonHDL_rs12443634
1894	NA	chr16	86396648	86396648	1	*	nonHDL	16	122.169	rs17265458	G	A	0.239427	1080990	267	chr16:86396648	Unexplained	nonHDL_rs17265458
1953	NA	chr17	34566266	34566266	1	*	nonHDL	17	56.8059	rs757225592	T	A	0.000285525	471333	8	chr17:34566266	Unexplained	nonHDL_rs757225592
1993	NA	chr17	51251344	51251344	1	*	nonHDL	17	74.5139	rs9896627	C	T	0.760851	1101340	272	chr17:51251344	Unexplained	nonHDL_rs9896627
2005	NA	chr17	66228657	66228657	1	*	nonHDL	17	91.9634	rs8178824	T	C	0.0257077	994915	184	chr17:66228657	Unexplained	nonHDL_rs8178824
2077	NA	chr18	57654779	57654779	1	*	nonHDL	18	76.9121	rs12963741	T	C	0.118594	1033510	209	chr18:57654779	Unexplained	nonHDL_rs12963741
2107	NA	chr19	5840915	5840915	1	*	nonHDL	19	18.6052	rs10409772	A	C	0.118014	1101290	272	chr19:5840915	Unexplained	nonHDL_rs10409772
2125	NA	chr19	10353462	10353462	1	*	nonHDL	19	31.3859	rs12720359	G	C	0.0318788	1003360	193	chr19:10353462	Liver rhyQTL	nonHDL_rs12720359
2129	NA	chr19	11086922	11086922	1	*	nonHDL	19	31.8785	rs73015024	T	G	0.102269	1092450	254	chr19:11086922	Liver rhyQTL	nonHDL_rs73015024
2132	NA	chr19	11620343	11620343	1	*	nonHDL	19	33.2095	rs190624886	T	C	0.0052141	940682	140	chr19:11620343	Unexplained	nonHDL_rs190624886
2135	NA	chr19	12185134	12185134	1	*	nonHDL	19	33.5935	rs753931089	G	A	0.00209957	541259	8	chr19:12185134	Unexplained	nonHDL_rs753931089
2140	NA	chr19	13185154	13185154	1	*	nonHDL	19	34.6306	rs527932938	T	C	0.00109735	573951	27	chr19:13185154	Unexplained	nonHDL_rs527932938
2159	NA	chr19	20102972	20102972	1	*	nonHDL	19	46.631	rs75916629	G	A	0.026321	965031	175	chr19:20102972	Unexplained	nonHDL_rs75916629
2165	NA	chr19	20554732	20554732	1	*	nonHDL	19	47.3331	rs187551406	T	C	0.023246	990323	176	chr19:20554732	Unexplained	nonHDL_rs187551406
2190	NA	chr19	42730129	42730129	1	*	nonHDL	19	67.0794	rs538657595	A	G	0.000712794	599085	10	chr19:42730129	Unexplained	nonHDL_rs538657595
2277	NA	chr20	39996099	39996099	1	*	nonHDL	20	57.8226	rs146472249	G	A	0.00652298	970111	154	chr20:39996099	Unexplained	nonHDL_rs146472249
2309	NA	chr20	53916098	53916098	1	*	nonHDL	20	82.3409	rs6022849	C	G	0.458725	1051420	264	chr20:53916098	Unexplained	nonHDL_rs6022849
2314	NA	chr20	62710120	62710120	1	*	nonHDL	20	106.701	rs3746778	A	G	0.389434	963617	237	chr20:62710120	Unexplained	nonHDL_rs3746778
2324	NA	chr21	15214362	15214362	1	*	nonHDL	21	4.1056	rs12106385	A	T	0.0239012	1012540	197	chr21:15214362	Unexplained	nonHDL_rs12106385
2354	NA	chr22	28734312	28734312	1	*	nonHDL	22	33.8593	rs1033667	T	C	0.28998	1084560	268	chr22:28734312	Unexplained	nonHDL_rs1033667
2381	NA	chr22	42142513	42142513	1	*	nonHDL	22	50.2531	rs149012039	TC	T	0.318191	978659	222	chr22:42142513	Unexplained	nonHDL_rs149012039
2387	NA	chr22	43928975	43928975	1	*	nonHDL	22	52.8837	rs3747207	A	G	0.241872	1114860	278	chr22:43928975	Unexplained	nonHDL_rs3747207
188	NA	chr1	219500363	219500363	1	*	nonHDL	1	243.71	rs2820468	G	A	0.667804	1113780	275	chr1:219500363	Underpowered Liver QTLs	nonHDL_rs2820468
229	NA	chr2	20171619	20171619	1	*	nonHDL	2	40.2795	rs907866	A	G	0.456141	1115690	279	chr2:20171619	Underpowered Liver QTLs	nonHDL_rs907866
410	NA	chr2	226239001	226239001	1	*	nonHDL	2	244.259	rs2138157	C	A	0.67226	1111950	275	chr2:226239001	Underpowered Liver QTLs	nonHDL_rs2138157
495	NA	chr3	132400847	132400847	1	*	nonHDL	3	145.124	rs115771255	T	A	0.0889167	1071560	251	chr3:132400847	Underpowered Liver QTLs	nonHDL_rs115771255
566	NA	chr4	26097188	26097188	1	*	nonHDL	4	45.7306	rs6448432	A	G	0.263002	1104840	255	chr4:26097188	Underpowered Liver QTLs	nonHDL_rs6448432
1262	NA	chr10	8047070	8047070	1	*	nonHDL	10	18.5442	rs263423	G	A	0.809066	1102730	267	chr10:8047070	Underpowered Liver QTLs	nonHDL_rs263423
1293	NA	chr10	69334748	69334748	1	*	nonHDL	10	92.4417	rs17476364	C	T	0.0925757	1040440	206	chr10:69334748	Underpowered Liver QTLs	nonHDL_rs17476364
2088	NA	chr18	80122919	80122919	1	*	nonHDL	18	120.112	rs11081591	A	G	0.842276	976779	272	chr18:80122919	Underpowered Liver QTLs	nonHDL_rs11081591
147	NA	chr1	158617176	158617176	1	*	nonHDL	1	173.879	rs2022003	T	A	0.296495	1127170	279	chr1:158617176	Underpowered Liver QTLs	nonHDL_rs2022003
183	NA	chr1	205145745	205145745	1	*	nonHDL	1	225.382	rs12048743	G	C	0.506492	1122510	279	chr1:205145745	Underpowered Liver QTLs	nonHDL_rs12048743
1022	NA	chr7	101230554	101230554	1	*	nonHDL	7	116.366	rs10250685	G	A	0.271121	1109590	274	chr7:101230554	Underpowered Liver QTLs	nonHDL_rs10250685
1090	NA	chr8	19973410	19973410	1	*	nonHDL	8	47.2707	rs10096633	T	C	0.127118	1082500	268	chr8:19973410	Underpowered Liver QTLs	nonHDL_rs10096633
1346	NA	chr10	116638535	116638535	1	*	nonHDL	10	144.789	rs7910135	A	C	0.502277	1112230	277	chr10:116638535	Underpowered Liver QTLs	nonHDL_rs7910135
1459	NA	chr11	117304942	117304942	1	*	nonHDL	11	126.445	rs116987336	A	G	0.0269653	972573	180	chr11:117304942	Underpowered Liver QTLs	nonHDL_rs116987336
1766	NA	chr15	57004880	57004880	1	*	nonHDL	15	75.8496	rs72749502	T	A	0.0676367	1096250	261	chr15:57004880	Underpowered Liver QTLs	nonHDL_rs72749502
13	NA	chr1	16184399	16184399	1	*	nonHDL	1	32.9621	rs36086195	T	C	0.580141	1106010	271	chr1:16184399	Liver caQTL/Liver eQTL	nonHDL_rs36086195
111	NA	chr1	107008396	107008396	1	*	nonHDL	1	135.685	rs397981117	C	CA	0.672702	966377	223	chr1:107008396	Liver caQTL/Liver eQTL	nonHDL_rs397981117
118	NA	chr1	109274968	109274968	1	*	nonHDL	1	138.714	rs12740374	T	G	0.210757	1079400	265	chr1:109274968	Liver caQTL/Liver eQTL	nonHDL_rs12740374
120	NA	chr1	109783923	109783923	1	*	nonHDL	1	139.366	rs140266316	A	G	0.0172731	995455	170	chr1:109783923	Liver caQTL/Liver eQTL	nonHDL_rs140266316
858	NA	chr6	52778267	52778267	1	*	nonHDL	6	76.724	rs2894801	A	G	0.606743	1067520	262	chr6:52778267	Liver caQTL/Liver eQTL	nonHDL_rs2894801
859	NA	chr6	53643467	53643467	1	*	nonHDL	6	77.9199	rs6458949	T	G	0.25093	1115690	279	chr6:53643467	Liver caQTL/Liver eQTL	nonHDL_rs6458949
1094	NA	chr8	22060578	22060578	1	*	nonHDL	8	51.3457	rs900776	C	A	0.172346	1086670	263	chr8:22060578	Liver caQTL/Liver eQTL	nonHDL_rs900776
1236	NA	chr9	114371244	114371244	1	*	nonHDL	9	139.256	rs56294298	A	G	0.0843492	1016480	198	chr9:114371244	Liver caQTL/Liver eQTL	nonHDL_rs56294298
1331	NA	chr10	100244149	100244149	1	*	nonHDL	10	128.875	rs17668357	C	G	0.369548	1114860	278	chr10:100244149	Liver caQTL/Liver eQTL	nonHDL_rs17668357
1384	NA	chr11	18622012	18622012	1	*	nonHDL	11	31.4822	rs10832954	A	G	0.685257	1105860	276	chr11:18622012	Liver caQTL/Liver eQTL	nonHDL_rs10832954
1585	NA	chr12	108762961	108762961	1	*	nonHDL	12	128.373	rs4964750	C	T	0.303746	1093970	268	chr12:108762961	Liver caQTL/Liver eQTL	nonHDL_rs4964750
1588	NA	chr12	109438323	109438323	1	*	nonHDL	12	129.239	rs10850141	T	C	0.307091	1111960	277	chr12:109438323	Liver caQTL/Liver eQTL	nonHDL_rs10850141
1781	NA	chr15	63498864	63498864	1	*	nonHDL	15	87.6606	rs62011285	C	T	0.313234	1078500	243	chr15:63498864	Liver caQTL/Liver eQTL	nonHDL_rs62011285
2055	NA	chr18	23533321	23533321	1	*	nonHDL	18	43.217	rs2510344	C	T	0.499625	1082760	268	chr18:23533321	Liver caQTL/Liver eQTL	nonHDL_rs2510344
2246	NA	chr19	58150868	58150868	1	*	nonHDL	19	106.34	rs35081008	T	C	0.149142	1042770	216	chr19:58150868	Liver caQTL/Liver eQTL	nonHDL_rs35081008
2248	NA	chr20	419117	419117	1	*	nonHDL	20	1.476	rs959093	A	G	0.802351	1081790	264	chr20:419117	Liver caQTL/Liver eQTL	nonHDL_rs959093
2254	NA	chr20	5592311	5592311	1	*	nonHDL	20	18.767	rs3950106	C	T	0.0419186	1110200	272	chr20:5592311	Liver caQTL/Liver eQTL	nonHDL_rs3950106
2261	NA	chr20	17864040	17864040	1	*	nonHDL	20	42.3726	rs2618566	T	G	0.655635	1062500	261	chr20:17864040	Liver caQTL/Liver eQTL	nonHDL_rs2618566
2321	NA	chr20	64080700	64080700	1	*	nonHDL	20	109.673	rs8121509	C	T	0.460621	895143	243	chr20:64080700	Liver caQTL/Liver eQTL	nonHDL_rs8121509
21	NA	chr1	23459267	23459267	1	*	nonHDL	1	46.2342	rs7551124	T	C	0.841939	1113780	275	chr1:23459267	Liver eQTL	nonHDL_rs7551124
84	NA	chr1	62454337	62454337	1	*	nonHDL	1	92.2803	rs636523	G	A	0.329026	1125370	279	chr1:62454337	Liver eQTL	nonHDL_rs636523
89	NA	chr1	62967445	62967445	1	*	nonHDL	1	92.6039	rs772075075	A	G	0.00134913	731697	42	chr1:62967445	Liver eQTL	nonHDL_rs772075075
102	NA	chr1	91067740	91067740	1	*	nonHDL	1	121.868	rs165316	G	A	0.193049	1128000	280	chr1:91067740	Liver eQTL	nonHDL_rs165316
139	NA	chr1	154279150	154279150	1	*	nonHDL	1	168.379	rs12750321	G	A	0.299777	1107690	274	chr1:154279150	Liver eQTL	nonHDL_rs12750321
153	NA	chr1	172388293	172388293	1	*	nonHDL	1	193.904	rs12404665	C	T	0.589407	1116520	275	chr1:172388293	Liver eQTL	nonHDL_rs12404665
198	NA	chr1	224458626	224458626	1	*	nonHDL	1	248.886	rs6663522	T	C	0.205186	1113220	275	chr1:224458626	Liver eQTL	nonHDL_rs6663522
202	NA	chr1	230171476	230171476	1	*	nonHDL	1	253.626	rs4846923	G	T	0.695491	1089080	273	chr1:230171476	Liver eQTL	nonHDL_rs4846923
209	NA	chr1	234717659	234717659	1	*	nonHDL	1	262.192	rs558971	G	A	0.561662	1109330	276	chr1:234717659	Liver eQTL	nonHDL_rs558971
213	NA	chr2	3588888	3588888	1	*	nonHDL	2	6.2147	rs56236159	G	T	0.206147	1096970	267	chr2:3588888	Liver eQTL	nonHDL_rs56236159
298	NA	chr2	62732173	62732173	1	*	nonHDL	2	88.5661	rs189671	A	T	0.310293	1127170	279	chr2:62732173	Liver eQTL	nonHDL_rs189671
300	NA	chr2	64685911	64685911	1	*	nonHDL	2	89.5658	rs954680	G	C	0.716132	1103140	272	chr2:64685911	Liver eQTL	nonHDL_rs954680
311	NA	chr2	70284652	70284652	1	*	nonHDL	2	97.4247	rs55634460	T	G	0.557324	1096060	274	chr2:70284652	Liver eQTL	nonHDL_rs55634460
338	NA	chr2	117466528	117466528	1	*	nonHDL	2	138.766	rs115626828	C	G	0.0227138	1104820	266	chr2:117466528	Liver eQTL	nonHDL_rs115626828
341	NA	chr2	118085582	118085582	1	*	nonHDL	2	139.142	rs55938402	A	G	0.0894519	1037640	203	chr2:118085582	Liver eQTL	nonHDL_rs55938402
345	NA	chr2	120548864	120548864	1	*	nonHDL	2	142.071	rs17050272	A	G	0.412175	1046100	256	chr2:120548864	Liver eQTL	nonHDL_rs17050272
385	NA	chr2	201450110	201450110	1	*	nonHDL	2	214.642	rs62189254	T	C	0.57169	1082740	269	chr2:201450110	Liver eQTL	nonHDL_rs62189254
386	NA	chr2	202406544	202406544	1	*	nonHDL	2	215.66	rs6435149	C	T	0.254864	1114860	278	chr2:202406544	Liver eQTL	nonHDL_rs6435149
418	NA	chr2	233770903	233770903	1	*	nonHDL	2	255.409	rs35203651	C	T	0.106496	1107030	275	chr2:233770903	Liver eQTL	nonHDL_rs35203651
423	NA	chr3	11844642	11844642	1	*	nonHDL	3	28.9689	rs138426171	T	C	0.00453239	966201	147	chr3:11844642	Liver eQTL	nonHDL_rs138426171
428	NA	chr3	12404308	12404308	1	*	nonHDL	3	29.7999	rs1151996	A	C	0.637768	1094800	269	chr3:12404308	Liver eQTL	nonHDL_rs1151996
435	NA	chr3	24478792	24478792	1	*	nonHDL	3	45.1464	rs6792725	G	A	0.674565	1049580	260	chr3:24478792	Liver eQTL	nonHDL_rs6792725
439	NA	chr3	32473155	32473155	1	*	nonHDL	3	57.3993	rs9837622	A	T	0.0740837	1115690	279	chr3:32473155	Liver eQTL	nonHDL_rs9837622
449	NA	chr3	50336862	50336862	1	*	nonHDL	3	69.0716	rs2073499	G	A	0.199924	1106920	275	chr3:50336862	Liver eQTL	nonHDL_rs2073499
455	NA	chr3	52550771	52550771	1	*	nonHDL	3	69.6554	rs2251219	C	T	0.392704	1082500	268	chr3:52550771	Liver eQTL	nonHDL_rs2251219
461	NA	chr3	58405566	58405566	1	*	nonHDL	3	75.4659	rs9844432	G	C	0.0781365	1033090	209	chr3:58405566	Liver eQTL	nonHDL_rs9844432
466	NA	chr3	69788420	69788420	1	*	nonHDL	3	93.9529	rs9834743	G	C	0.61465	1088540	273	chr3:69788420	Liver eQTL	nonHDL_rs9834743
478	NA	chr3	119817582	119817582	1	*	nonHDL	3	132.475	rs3732359	A	G	0.728801	1082760	268	chr3:119817582	Liver eQTL	nonHDL_rs3732359
501	NA	chr3	136213517	136213517	1	*	nonHDL	3	149.389	rs687339	T	C	0.783052	1079560	267	chr3:136213517	Liver eQTL	nonHDL_rs687339
506	NA	chr3	142300909	142300909	1	*	nonHDL	3	154.748	rs111834982	G	A	0.124791	1112750	278	chr3:142300909	Liver eQTL	nonHDL_rs111834982
511	NA	chr3	142930268	142930268	1	*	nonHDL	3	155.04	rs9832727	G	C	0.307663	1095150	273	chr3:142930268	Liver eQTL	nonHDL_rs9832727
521	NA	chr3	155814905	155814905	1	*	nonHDL	3	170.295	rs439765	T	A	0.246139	1112750	278	chr3:155814905	Liver eQTL	nonHDL_rs439765
545	NA	chr4	971932	971932	1	*	nonHDL	4	0.8333	rs13101828	G	A	0.454478	1082990	264	chr4:971932	Liver eQTL	nonHDL_rs13101828
576	NA	chr4	68625566	68625566	1	*	nonHDL	4	84.7798	rs4860987	T	A	0.247876	943667	186	chr4:68625566	Liver eQTL	nonHDL_rs4860987
579	NA	chr4	69399122	69399122	1	*	nonHDL	4	85.0928	rs187479321	G	A	0.00423036	973876	148	chr4:69399122	Liver eQTL	nonHDL_rs187479321
612	NA	chr4	87064014	87064014	1	*	nonHDL	4	102.979	rs3775228	T	C	0.37989	1094190	275	chr4:87064014	Liver eQTL	nonHDL_rs3775228
658	NA	chr4	153270074	153270074	1	*	nonHDL	4	161.374	rs41280463	A	G	0.149283	1115690	279	chr4:153270074	Liver eQTL	nonHDL_rs41280463
713	NA	chr5	123497973	123497973	1	*	nonHDL	5	131.027	rs6869704	T	C	0.526826	1114650	278	chr5:123497973	Liver eQTL	nonHDL_rs6869704
730	NA	chr5	140285235	140285235	1	*	nonHDL	5	146.508	rs12187444	C	T	0.209015	1095580	269	chr5:140285235	Liver eQTL	nonHDL_rs12187444
739	NA	chr5	150063735	150063735	1	*	nonHDL	5	159.292	rs216140	T	C	0.702817	1066160	258	chr5:150063735	Liver eQTL	nonHDL_rs216140
762	NA	chr6	11865364	11865364	1	*	nonHDL	6	26.7595	rs34451811	C	T	0.0817611	1029340	203	chr6:11865364	Liver eQTL	nonHDL_rs34451811
796	NA	chr6	28817308	28817308	1	*	nonHDL	6	49.9017	rs3118362	T	C	0.921254	995567	194	chr6:28817308	Liver eQTL	nonHDL_rs3118362
798	NA	chr6	29883007	29883007	1	*	nonHDL	6	50.3273	rs113360274	G	A	0.24013	1008480	257	chr6:29883007	Liver eQTL	nonHDL_rs113360274
803	NA	chr6	30629306	30629306	1	*	nonHDL	6	50.643	rs56248798	T	C	0.0374142	977273	203	chr6:30629306	Liver eQTL	nonHDL_rs56248798
813	NA	chr6	31918153	31918153	1	*	nonHDL	6	51.6184	rs3128759	T	C	0.671688	1057830	278	chr6:31918153	Liver eQTL	nonHDL_rs3128759
819	NA	chr6	32659923	32659923	1	*	nonHDL	6	52.073	rs6689	G	A	0.204422	1006300	236	chr6:32659923	Liver eQTL	nonHDL_rs6689
828	NA	chr6	34648545	34648545	1	*	nonHDL	6	54.8751	rs3800461	C	G	0.102387	1122490	269	chr6:34648545	Liver eQTL	nonHDL_rs3800461
834	NA	chr6	35540754	35540754	1	*	nonHDL	6	55.2054	rs11759543	A	G	0.0636877	1107180	252	chr6:35540754	Liver eQTL	nonHDL_rs11759543
886	NA	chr6	116027878	116027878	1	*	nonHDL	6	123.772	rs6918059	T	C	0.366064	1115650	278	chr6:116027878	Liver eQTL	nonHDL_rs6918059
956	NA	chr7	17244953	17244953	1	*	nonHDL	7	31.463	rs4410790	C	T	0.605925	1073110	265	chr7:17244953	Liver eQTL	nonHDL_rs4410790
963	NA	chr7	21566355	21566355	1	*	nonHDL	7	37.6469	rs55696093	G	A	0.208576	1106060	277	chr7:21566355	Liver eQTL	nonHDL_rs55696093
992	NA	chr7	72626377	72626377	1	*	nonHDL	7	89.3899	rs145171512	G	T	0.0197791	966166	171	chr7:72626377	Liver eQTL	nonHDL_rs145171512
997	NA	chr7	73605971	73605971	1	*	nonHDL	7	89.9715	rs799157	C	T	0.963023	973637	176	chr7:73605971	Liver eQTL	nonHDL_rs799157
1002	NA	chr7	75983485	75983485	1	*	nonHDL	7	92.5738	rs41301394	T	C	0.295541	1113460	277	chr7:75983485	Liver eQTL	nonHDL_rs41301394
1016	NA	chr7	98286325	98286325	1	*	nonHDL	7	114.266	rs6967728	G	A	0.804186	1096220	269	chr7:98286325	Liver eQTL	nonHDL_rs6967728
1064	NA	chr8	9326154	9326154	1	*	nonHDL	8	25.1811	rs4841133	G	A	0.910413	1114590	272	chr8:9326154	Liver eQTL	nonHDL_rs4841133
1074	NA	chr8	11837141	11837141	1	*	nonHDL	8	28.1686	rs1296025	T	C	0.131241	1036810	210	chr8:11837141	Liver eQTL	nonHDL_rs1296025
1084	NA	chr8	18415371	18415371	1	*	nonHDL	8	43.5293	rs1495741	A	G	0.749861	1082500	268	chr8:18415371	Liver eQTL	nonHDL_rs1495741
1123	NA	chr8	60626719	60626719	1	*	nonHDL	8	84.058	rs615031	T	A	0.400423	1115690	279	chr8:60626719	Liver eQTL	nonHDL_rs615031
1133	NA	chr8	73987465	73987465	1	*	nonHDL	8	99.2499	rs4385461	T	G	0.303522	1115690	279	chr8:73987465	Liver eQTL	nonHDL_rs4385461
1157	NA	chr8	143977316	143977316	1	*	nonHDL	8	177.506	rs1134030	T	C	0.333526	1092560	270	chr8:143977316	Liver eQTL	nonHDL_rs1134030
1162	NA	chr9	2640759	2640759	1	*	nonHDL	9	8.1086	rs3780181	G	A	0.0762353	1081910	266	chr9:2640759	Liver eQTL	nonHDL_rs3780181
1181	NA	chr9	19313915	19313915	1	*	nonHDL	9	39.7748	rs34150222	G	A	0.076366	1114720	274	chr9:19313915	Liver eQTL	nonHDL_rs34150222
1243	NA	chr9	128007752	128007752	1	*	nonHDL	9	154.674	rs7874186	A	G	0.0613727	1102480	272	chr9:128007752	Liver eQTL	nonHDL_rs7874186
1244	NA	chr9	128704210	128704210	1	*	nonHDL	9	155.387	rs13289095	T	G	0.135499	1052330	244	chr9:128704210	Liver eQTL	nonHDL_rs13289095
1255	NA	chr9	136216478	136216478	1	*	nonHDL	9	177.741	rs10858248	G	A	0.487012	1095370	266	chr9:136216478	Liver eQTL	nonHDL_rs10858248
1267	NA	chr10	17217643	17217643	1	*	nonHDL	10	38.7558	rs7903259	G	C	0.446446	1117200	276	chr10:17217643	Liver eQTL	nonHDL_rs7903259
1305	NA	chr10	80524756	80524756	1	*	nonHDL	10	108.058	rs7096909	T	A	0.823189	1102950	270	chr10:80524756	Liver eQTL	nonHDL_rs7096909
1311	NA	chr10	89250400	89250400	1	*	nonHDL	10	117.689	rs2250398	G	A	0.527891	1103100	272	chr10:89250400	Liver eQTL	nonHDL_rs2250398
1340	NA	chr10	114026474	114026474	1	*	nonHDL	10	141.593	rs72823013	A	G	0.105836	1099750	267	chr10:114026474	Liver eQTL	nonHDL_rs72823013
1356	NA	chr10	122934071	122934071	1	*	nonHDL	10	156.589	rs7904973	T	G	0.566677	1103430	276	chr10:122934071	Liver eQTL	nonHDL_rs7904973
1374	NA	chr11	12050308	12050308	1	*	nonHDL	11	23.7418	rs10765918	G	A	0.27025	1078130	270	chr11:12050308	Liver eQTL	nonHDL_rs10765918
1396	NA	chr11	46328146	46328146	1	*	nonHDL	11	66.4177	rs149903077	T	G	0.00968505	956962	159	chr11:46328146	Liver eQTL	nonHDL_rs149903077
1413	NA	chr11	61820833	61820833	1	*	nonHDL	11	70.4029	rs174564	G	A	0.351023	1094620	275	chr11:61820833	Liver eQTL	nonHDL_rs174564
1427	NA	chr11	66520652	66520652	1	*	nonHDL	11	74.2179	rs11822028	C	T	0.246413	1084560	268	chr11:66520652	Liver eQTL	nonHDL_rs11822028
1468	NA	chr11	118579031	118579031	1	*	nonHDL	11	128.924	rs11216909	T	C	0.175626	1114080	277	chr11:118579031	Liver eQTL	nonHDL_rs11216909
1508	NA	chr12	25255530	25255530	1	*	nonHDL	12	44.3915	rs12320328	G	A	0.0842678	1083090	262	chr12:25255530	Liver eQTL	nonHDL_rs12320328
1517	NA	chr12	29344058	29344058	1	*	nonHDL	12	49.3698	rs10843390	T	C	0.305189	1128000	280	chr12:29344058	Liver eQTL	nonHDL_rs10843390
1520	NA	chr12	40171359	40171359	1	*	nonHDL	12	55.4396	rs2638250	C	A	0.884363	1115690	279	chr12:40171359	Liver eQTL	nonHDL_rs2638250
1544	NA	chr12	53407677	53407677	1	*	nonHDL	12	67.8329	rs80297745	A	C	0.176353	1128000	280	chr12:53407677	Liver eQTL	nonHDL_rs80297745
1610	NA	chr12	120979185	120979185	1	*	nonHDL	12	145.397	rs2244608	G	A	0.336079	1124270	278	chr12:120979185	Liver eQTL	nonHDL_rs2244608
1632	NA	chr12	132563743	132563743	1	*	nonHDL	12	174.788	rs78644250	G	C	0.165475	759830	178	chr12:132563743	Liver eQTL	nonHDL_rs78644250
1674	NA	chr13	113849020	113849020	1	*	nonHDL	13	129.145	rs6602909	C	T	0.342403	1054250	255	chr13:113849020	Liver eQTL	nonHDL_rs6602909
1682	NA	chr14	24403003	24403003	1	*	nonHDL	14	14.7532	rs6573778	C	T	0.57107	1078720	267	chr14:24403003	Liver eQTL	nonHDL_rs6573778
1683	NA	chr14	31255905	31255905	1	*	nonHDL	14	23.6716	rs139262716	A	G	0.0344404	1107850	272	chr14:31255905	Liver eQTL	nonHDL_rs139262716
1689	NA	chr14	34717488	34717488	1	*	nonHDL	14	32.4891	rs11846704	T	C	0.338532	1115110	277	chr14:34717488	Liver eQTL	nonHDL_rs11846704
1748	NA	chr15	43735687	43735687	1	*	nonHDL	15	64.1912	rs139974673	C	T	0.0247447	1003210	188	chr15:43735687	Liver eQTL	nonHDL_rs139974673
1771	NA	chr15	58431227	58431227	1	*	nonHDL	15	78.7762	rs1077835	G	A	0.249206	1106890	278	chr15:58431227	Liver eQTL	nonHDL_rs1077835
1798	NA	chr15	74833304	74833304	1	*	nonHDL	15	100.328	rs6495122	C	A	0.521212	1077580	267	chr15:74833304	Liver eQTL	nonHDL_rs6495122
1818	NA	chr16	11612244	11612244	1	*	nonHDL	16	27.5386	rs12445804	A	G	0.111008	1080520	265	chr16:11612244	Liver eQTL	nonHDL_rs12445804
1834	NA	chr16	31037834	31037834	1	*	nonHDL	16	55.5369	rs55979739	G	A	0.356343	1112230	277	chr16:31037834	Liver eQTL	nonHDL_rs55979739
1848	NA	chr16	56957451	56957451	1	*	nonHDL	16	73.0111	rs183130	T	C	0.306601	1108590	276	chr16:56957451	Liver eQTL	nonHDL_rs183130
1873	NA	chr16	72067626	72067626	1	*	nonHDL	16	87.2998	rs34042070	G	C	0.20398	1111010	277	chr16:72067626	Liver eQTL	nonHDL_rs34042070
1890	NA	chr16	83945712	83945712	1	*	nonHDL	16	111.972	rs67890964	C	T	0.415062	1060250	259	chr16:83945712	Liver eQTL	nonHDL_rs67890964
1911	NA	chr17	4789345	4789345	1	*	nonHDL	17	13.1876	rs79202680	T	G	0.00621307	963859	142	chr17:4789345	Liver eQTL	nonHDL_rs79202680
1916	NA	chr17	5304587	5304587	1	*	nonHDL	17	13.6479	rs571475342	G	A	0.00454306	935060	137	chr17:5304587	Liver eQTL	nonHDL_rs571475342
1945	NA	chr17	29318240	29318240	1	*	nonHDL	17	49.4994	rs56336338	A	G	0.145992	1110280	276	chr17:29318240	Liver eQTL	nonHDL_rs56336338
1950	NA	chr17	31083926	31083926	1	*	nonHDL	17	50.1179	rs2940182	G	A	0.665133	1098460	269	chr17:31083926	Liver eQTL	nonHDL_rs2940182
1955	NA	chr17	36590117	36590117	1	*	nonHDL	17	59.5231	rs12603276	C	T	0.473563	1081930	267	chr17:36590117	Liver eQTL	nonHDL_rs12603276
1956	NA	chr17	38911008	38911008	1	*	nonHDL	17	63.4146	rs640306	C	T	0.649027	1091180	267	chr17:38911008	Liver eQTL	nonHDL_rs640306
1980	NA	chr17	47575925	47575925	1	*	nonHDL	17	69.8854	rs8077106	G	T	0.523437	1097010	270	chr17:47575925	Liver eQTL	nonHDL_rs8077106
1988	NA	chr17	48583930	48583930	1	*	nonHDL	17	70.4494	rs2288278	A	G	0.64823	1077000	267	chr17:48583930	Liver eQTL	nonHDL_rs2288278
2022	NA	chr17	69672727	69672727	1	*	nonHDL	17	97.2171	rs75910690	T	C	0.0272869	975508	174	chr17:69672727	Liver eQTL	nonHDL_rs75910690
2035	NA	chr17	75771356	75771356	1	*	nonHDL	17	110.346	rs4485425	G	A	0.686068	1079820	264	chr17:75771356	Liver eQTL	nonHDL_rs4485425
2093	NA	chr19	2786399	2786399	1	*	nonHDL	19	9.154	rs1736194	G	C	0.316503	1078040	263	chr19:2786399	Liver eQTL	nonHDL_rs1736194
2102	NA	chr19	4478065	4478065	1	*	nonHDL	19	15.1336	rs34054295	G	A	0.596878	1054960	252	chr19:4478065	Liver eQTL	nonHDL_rs34054295
2178	NA	chr19	40847202	40847202	1	*	nonHDL	19	65.1265	rs56113850	C	T	0.536976	1035090	255	chr19:40847202	Liver eQTL	nonHDL_rs56113850
2183	NA	chr19	41463800	41463800	1	*	nonHDL	19	66.2298	rs187519591	A	G	0.005886	952538	150	chr19:41463800	Liver eQTL	nonHDL_rs187519591
2222	NA	chr19	48703205	48703205	1	*	nonHDL	19	77.4557	rs681343	T	C	0.471691	1034840	220	chr19:48703205	Liver eQTL	nonHDL_rs681343
2227	NA	chr19	49513502	49513502	1	*	nonHDL	19	79.2206	rs142385484	T	C	0.151107	1098760	269	chr19:49513502	Liver eQTL	nonHDL_rs142385484
2236	NA	chr19	55590996	55590996	1	*	nonHDL	19	100.074	rs12610709	A	G	0.157836	1076400	264	chr19:55590996	Liver eQTL	nonHDL_rs12610709
2239	NA	chr19	56499578	56499578	1	*	nonHDL	19	102.877	rs10406304	G	T	0.725855	1066910	261	chr19:56499578	Liver eQTL	nonHDL_rs10406304
2257	NA	chr20	12985441	12985441	1	*	nonHDL	20	34.0006	rs168622	G	T	0.611953	1115690	279	chr20:12985441	Liver eQTL	nonHDL_rs168622
2273	NA	chr20	35549038	35549038	1	*	nonHDL	20	53.8826	rs45563939	T	C	0.141011	1114860	278	chr20:35549038	Liver eQTL	nonHDL_rs45563939
2293	NA	chr20	45337263	45337263	1	*	nonHDL	20	66.5602	rs2267867	G	A	0.250497	1113640	276	chr20:45337263	Liver eQTL	nonHDL_rs2267867
2297	NA	chr20	45923216	45923216	1	*	nonHDL	20	67.1278	rs6073958	C	T	0.198075	1114860	278	chr20:45923216	Liver eQTL	nonHDL_rs6073958
2305	NA	chr20	49085228	49085228	1	*	nonHDL	20	73.3113	rs1885163	C	T	0.287741	1114860	278	chr20:49085228	Liver eQTL	nonHDL_rs1885163
2328	NA	chr21	31747279	31747279	1	*	nonHDL	21	32.2808	rs73201561	C	G	0.0480958	1014810	197	chr21:31747279	Liver eQTL	nonHDL_rs73201561
2330	NA	chr21	39318635	39318635	1	*	nonHDL	21	45.5567	rs4818017	T	G	0.584012	1084600	269	chr21:39318635	Liver eQTL	nonHDL_rs4818017
2349	NA	chr22	21567397	21567397	1	*	nonHDL	22	16.1366	rs140490	T	G	0.246954	1078650	267	chr22:21567397	Liver eQTL	nonHDL_rs140490
2377	NA	chr22	40785332	40785332	1	*	nonHDL	22	49.9586	rs138293	A	G	0.630952	1102420	275	chr22:40785332	Liver eQTL	nonHDL_rs138293
24	NA	chr1	25437686	25437686	1	*	nonHDL	1	48.8983	rs9438905	G	A	0.522945	1125370	279	chr1:25437686	Liver caQTL	nonHDL_rs9438905
29	NA	chr1	26186065	26186065	1	*	nonHDL	1	49.6155	rs113565903	T	C	0.0249078	1007700	187	chr1:26186065	Liver caQTL	nonHDL_rs113565903
318	NA	chr2	88129052	88129052	1	*	nonHDL	2	118.466	rs2919872	T	C	0.425269	1095060	269	chr2:88129052	Liver caQTL	nonHDL_rs2919872
683	NA	chr5	56565532	56565532	1	*	nonHDL	5	68.1517	rs13173241	A	G	0.186185	1128000	280	chr5:56565532	Liver caQTL	nonHDL_rs13173241
770	NA	chr6	18747474	18747474	1	*	nonHDL	6	37.4401	rs6924805	T	G	0.61653	1127170	279	chr6:18747474	Liver caQTL	nonHDL_rs6924805
943	NA	chr7	1028270	1028270	1	*	nonHDL	7	1.1324	rs2362529	C	T	0.211837	1114460	274	chr7:1028270	Liver caQTL	nonHDL_rs2362529
1175	NA	chr9	16884588	16884588	1	*	nonHDL	9	36.2715	rs10810657	A	T	0.544304	1103250	276	chr9:16884588	Liver caQTL	nonHDL_rs10810657
1529	NA	chr12	49733521	49733521	1	*	nonHDL	12	62.6294	rs149806222	A	ATAATAT	0.0213845	1012720	230	chr12:49733521	Liver caQTL	nonHDL_rs149806222
1534	NA	chr12	50709850	50709850	1	*	nonHDL	12	63.7754	rs2251024	T	C	0.311643	1059000	227	chr12:50709850	Liver caQTL	nonHDL_rs2251024
1538	NA	chr12	51394556	51394556	1	*	nonHDL	12	64.5639	rs907348	C	T	0.629958	1102220	267	chr12:51394556	Liver caQTL	nonHDL_rs907348
1661	NA	chr13	74174469	74174469	1	*	nonHDL	13	73.4125	rs4885160	A	G	0.530849	1098450	271	chr13:74174469	Liver caQTL	nonHDL_rs4885160
1905	NA	chr17	1719556	1719556	1	*	nonHDL	17	5.8275	rs12948283	C	G	0.294108	816900	186	chr17:1719556	Liver caQTL	nonHDL_rs12948283
1967	NA	chr17	42446111	42446111	1	*	nonHDL	17	66.5613	rs34349578	A	G	0.268008	963070	225	chr17:42446111	Liver caQTL	nonHDL_rs34349578
2007	NA	chr17	67113475	67113475	1	*	nonHDL	17	93.4388	rs9893194	G	T	0.520125	1102420	275	chr17:67113475	Liver caQTL	nonHDL_rs9893194
2011	NA	chr17	67843094	67843094	1	*	nonHDL	17	94.7829	rs8073510	G	A	0.242601	1084260	269	chr17:67843094	Liver caQTL	nonHDL_rs8073510
2145	NA	chr19	15685697	15685697	1	*	nonHDL	19	39.5654	rs660247	G	A	0.551659	1072950	266	chr19:15685697	Liver caQTL	nonHDL_rs660247
2174	NA	chr19	35202217	35202217	1	*	nonHDL	19	59.5428	rs28659908	C	T	0.426838	1070760	266	chr19:35202217	Liver caQTL	nonHDL_rs28659908
2279	NA	chr20	40551182	40551182	1	*	nonHDL	20	58.9931	rs1883711	C	G	0.0349507	966699	174	chr20:40551182	Liver caQTL	nonHDL_rs1883711
2282	NA	chr20	41126055	41126055	1	*	nonHDL	20	59.7592	rs6029549	G	C	0.516641	1114860	278	chr20:41126055	Liver caQTL	nonHDL_rs6029549
2392	NA	chr22	46249251	46249251	1	*	nonHDL	22	60.2659	rs9626823	A	G	0.1015	1022090	205	chr22:46249251	Liver caQTL	nonHDL_rs9626823
38	NA	chr1	27362323	27362323	1	*	nonHDL	1	50.4851	rs41309280	T	C	0.03692	1013770	192	chr1:27362323	eQTLGen Blood eQTL	nonHDL_rs41309280
100	NA	chr1	77604773	77604773	1	*	nonHDL	1	107.383	rs9787306	T	C	0.216289	1125100	279	chr1:77604773	eQTLGen Blood eQTL	nonHDL_rs9787306
251	NA	chr2	24211683	24211683	1	*	nonHDL	2	45.3378	rs555764169	T	C	0.000355737	448282	17	chr2:24211683	eQTLGen Blood eQTL	nonHDL_rs555764169
256	NA	chr2	26135287	26135287	1	*	nonHDL	2	46.3969	rs142787485	G	A	0.037352	1007970	186	chr2:26135287	eQTLGen Blood eQTL	nonHDL_rs142787485
262	NA	chr2	26706414	26706414	1	*	nonHDL	2	47.0987	rs13394970	G	T	0.561793	1100720	275	chr2:26706414	eQTLGen Blood eQTL	nonHDL_rs13394970
267	NA	chr2	27508073	27508073	1	*	nonHDL	2	47.3489	rs1260326	C	T	0.619445	1092170	268	chr2:27508073	eQTLGen Blood eQTL	nonHDL_rs1260326
286	NA	chr2	45939182	45939182	1	*	nonHDL	2	72.2366	rs12712955	G	A	0.472083	1094130	269	chr2:45939182	eQTLGen Blood eQTL	nonHDL_rs12712955
295	NA	chr2	61350300	61350300	1	*	nonHDL	2	87.5851	rs2166720	C	T	0.172545	1114860	278	chr2:61350300	eQTLGen Blood eQTL	nonHDL_rs2166720
363	NA	chr2	157625480	157625480	1	*	nonHDL	2	176.321	rs10164853	G	A	0.098208	1101900	273	chr2:157625480	eQTLGen Blood eQTL	nonHDL_rs10164853
402	NA	chr2	218291184	218291184	1	*	nonHDL	2	233.574	rs2382818	T	A	0.401967	1102420	275	chr2:218291184	eQTLGen Blood eQTL	nonHDL_rs2382818
404	NA	chr2	218835276	218835276	1	*	nonHDL	2	234.039	rs78058190	A	G	0.0598695	930830	155	chr2:218835276	eQTLGen Blood eQTL	nonHDL_rs78058190
557	NA	chr4	7218206	7218206	1	*	nonHDL	4	17.8425	rs4234798	G	T	0.622482	1088070	265	chr4:7218206	eQTLGen Blood eQTL	nonHDL_rs4234798
591	NA	chr4	72625905	72625905	1	*	nonHDL	4	87.3928	rs537526354	A	G	0.00188915	606037	46	chr4:72625905	eQTLGen Blood eQTL	nonHDL_rs537526354
594	NA	chr4	73646563	73646563	1	*	nonHDL	4	87.7637	rs573930512	A	G	0.001952	626379	51	chr4:73646563	eQTLGen Blood eQTL	nonHDL_rs573930512
598	NA	chr4	74314692	74314692	1	*	nonHDL	4	88.1668	rs190217562	C	T	0.00575049	972854	155	chr4:74314692	eQTLGen Blood eQTL	nonHDL_rs190217562
602	NA	chr4	74759005	74759005	1	*	nonHDL	4	88.8256	rs77021821	T	C	0.0131785	976436	170	chr4:74759005	eQTLGen Blood eQTL	nonHDL_rs77021821
605	NA	chr4	75818855	75818855	1	*	nonHDL	4	89.8325	rs324682	G	A	0.120231	1128000	280	chr4:75818855	eQTLGen Blood eQTL	nonHDL_rs324682
638	NA	chr4	109174464	109174464	1	*	nonHDL	4	121.51	rs138307849	C	T	0.0061162	935567	141	chr4:109174464	eQTLGen Blood eQTL	nonHDL_rs138307849
691	NA	chr5	72863352	72863352	1	*	nonHDL	5	81.547	rs4704043	T	C	0.681144	1101580	273	chr5:72863352	eQTLGen Blood eQTL	nonHDL_rs4704043
696	NA	chr5	75360714	75360714	1	*	nonHDL	5	86.0649	rs12916	C	T	0.41189	1097700	270	chr5:75360714	eQTLGen Blood eQTL	nonHDL_rs12916
781	NA	chr6	25314369	25314369	1	*	nonHDL	6	48.6646	rs181058325	G	A	0.0639261	1043740	206	chr6:25314369	eQTLGen Blood eQTL	nonHDL_rs181058325
786	NA	chr6	25917997	25917997	1	*	nonHDL	6	49.2676	rs80215559	C	T	0.0625926	1018710	187	chr6:25917997	eQTLGen Blood eQTL	nonHDL_rs80215559
790	NA	chr6	27099878	27099878	1	*	nonHDL	6	49.6186	rs35657082	T	A	0.0751496	984646	171	chr6:27099878	eQTLGen Blood eQTL	nonHDL_rs35657082
846	NA	chr6	42966882	42966882	1	*	nonHDL	6	66.7344	rs3818554	T	C	0.50929	1115690	279	chr6:42966882	eQTLGen Blood eQTL	nonHDL_rs3818554
866	NA	chr6	100152221	100152221	1	*	nonHDL	6	108.113	rs17789218	C	T	0.208397	1071830	229	chr6:100152221	eQTLGen Blood eQTL	nonHDL_rs17789218
870	NA	chr6	100984101	100984101	1	*	nonHDL	6	109.013	rs12524934	T	C	0.445684	1112800	278	chr6:100984101	eQTLGen Blood eQTL	nonHDL_rs12524934
891	NA	chr6	127118752	127118752	1	*	nonHDL	6	132.815	rs141783576	C	G	0.0705124	886458	141	chr6:127118752	eQTLGen Blood eQTL	nonHDL_rs141783576
900	NA	chr6	135097778	135097778	1	*	nonHDL	6	142.961	rs7776054	G	A	0.262694	1081260	268	chr6:135097778	eQTLGen Blood eQTL	nonHDL_rs7776054
905	NA	chr6	139010116	139010116	1	*	nonHDL	6	148.466	rs62441843	G	A	0.162455	1115550	278	chr6:139010116	eQTLGen Blood eQTL	nonHDL_rs62441843
908	NA	chr6	139514192	139514192	1	*	nonHDL	6	150.317	rs2982521	T	A	0.584168	1115690	279	chr6:139514192	eQTLGen Blood eQTL	nonHDL_rs2982521
978	NA	chr7	36150817	36150817	1	*	nonHDL	7	58.3922	rs11771125	T	C	0.183431	1111960	277	chr7:36150817	eQTLGen Blood eQTL	nonHDL_rs11771125
1011	NA	chr7	87445648	87445648	1	*	nonHDL	7	104.347	rs1468615	C	T	0.191299	1071470	265	chr7:87445648	eQTLGen Blood eQTL	nonHDL_rs1468615
1029	NA	chr7	107305750	107305750	1	*	nonHDL	7	123.682	rs2299421	G	C	0.320403	1107470	273	chr7:107305750	eQTLGen Blood eQTL	nonHDL_rs2299421
1041	NA	chr7	130747779	130747779	1	*	nonHDL	7	140.174	rs13241165	T	A	0.469663	1107970	276	chr7:130747779	eQTLGen Blood eQTL	nonHDL_rs13241165
1117	NA	chr8	58479765	58479765	1	*	nonHDL	8	81.9161	rs9297994	A	G	0.684645	1114860	278	chr8:58479765	eQTLGen Blood eQTL	nonHDL_rs9297994
1338	NA	chr10	112189906	112189906	1	*	nonHDL	10	138.382	rs10787429	C	T	0.73193	1079590	269	chr10:112189906	eQTLGen Blood eQTL	nonHDL_rs10787429
1480	NA	chr11	126355981	126355981	1	*	nonHDL	11	142.416	rs112771035	G	C	0.072704	1111960	277	chr11:126355981	eQTLGen Blood eQTL	nonHDL_rs112771035
1496	NA	chr12	7472418	7472418	1	*	nonHDL	12	18.76	rs117692263	C	T	0.0869812	1115430	274	chr12:7472418	eQTLGen Blood eQTL	nonHDL_rs117692263
1549	NA	chr12	57298687	57298687	1	*	nonHDL	12	72.1242	rs12313762	T	C	0.228452	1086200	271	chr12:57298687	eQTLGen Blood eQTL	nonHDL_rs12313762
1618	NA	chr12	123340792	123340792	1	*	nonHDL	12	147.193	rs7312145	G	A	0.881626	1099540	269	chr12:123340792	eQTLGen Blood eQTL	nonHDL_rs7312145
1622	NA	chr12	123924955	123924955	1	*	nonHDL	12	147.89	rs7133378	A	G	0.307731	1096860	269	chr12:123924955	eQTLGen Blood eQTL	nonHDL_rs7133378
1627	NA	chr12	124827879	124827879	1	*	nonHDL	12	149.867	rs10846744	C	G	0.204365	1097360	272	chr12:124827879	eQTLGen Blood eQTL	nonHDL_rs10846744
1639	NA	chr13	30436658	30436658	1	*	nonHDL	13	26.3271	rs5026917	A	C	0.611761	1089970	272	chr13:30436658	eQTLGen Blood eQTL	nonHDL_rs5026917
1642	NA	chr13	32402519	32402519	1	*	nonHDL	13	30.2248	rs368213791	G	GC	0.474999	986273	229	chr13:32402519	eQTLGen Blood eQTL	nonHDL_rs368213791
1698	NA	chr14	63772633	63772633	1	*	nonHDL	14	58.3707	rs12897637	C	T	0.155832	1114820	277	chr14:63772633	eQTLGen Blood eQTL	nonHDL_rs12897637
1704	NA	chr14	70380237	70380237	1	*	nonHDL	14	63.9797	rs7157399	C	T	0.868463	1105050	276	chr14:70380237	eQTLGen Blood eQTL	nonHDL_rs7157399
1710	NA	chr14	73783423	73783423	1	*	nonHDL	14	67.5416	rs13379043	C	T	0.281693	1064740	263	chr14:73783423	eQTLGen Blood eQTL	nonHDL_rs13379043
1713	NA	chr14	74860068	74860068	1	*	nonHDL	14	68.4368	rs2359239	T	C	0.385777	1114860	278	chr14:74860068	eQTLGen Blood eQTL	nonHDL_rs2359239
1753	NA	chr15	49235427	49235427	1	*	nonHDL	15	69.4648	rs55979115	C	T	0.321077	1103250	276	chr15:49235427	eQTLGen Blood eQTL	nonHDL_rs55979115
1789	NA	chr15	67135676	67135676	1	*	nonHDL	15	91.1935	rs4147358	A	C	0.25482	1103420	275	chr15:67135676	eQTLGen Blood eQTL	nonHDL_rs4147358
1868	NA	chr16	70896467	70896467	1	*	nonHDL	16	86.3597	rs56212732	T	C	0.0877118	983144	179	chr16:70896467	eQTLGen Blood eQTL	nonHDL_rs56212732
1919	NA	chr17	7166093	7166093	1	*	nonHDL	17	18.9682	rs186021206	A	G	0.00596147	924321	142	chr17:7166093	eQTLGen Blood eQTL	nonHDL_rs186021206
1923	NA	chr17	7667762	7667762	1	*	nonHDL	17	19.7598	rs9894946	G	A	0.850941	1064660	259	chr17:7667762	eQTLGen Blood eQTL	nonHDL_rs9894946
1929	NA	chr17	8316160	8316160	1	*	nonHDL	17	20.8735	rs2270445	G	A	0.516222	1104330	272	chr17:8316160	eQTLGen Blood eQTL	nonHDL_rs2270445
1934	NA	chr17	17731236	17731236	1	*	nonHDL	17	44.5468	rs71367414	T	C	0.193739	1006630	206	chr17:17731236	eQTLGen Blood eQTL	nonHDL_rs71367414
2025	NA	chr17	70172864	70172864	1	*	nonHDL	17	97.8135	rs9890133	G	A	0.121665	1114860	278	chr17:70172864	eQTLGen Blood eQTL	nonHDL_rs9890133
2040	NA	chr17	78391282	78391282	1	*	nonHDL	17	116.617	rs11657987	T	G	0.474801	1098580	273	chr17:78391282	eQTLGen Blood eQTL	nonHDL_rs11657987
2066	NA	chr18	49019606	49019606	1	*	nonHDL	18	68.5713	rs538969346	C	G	0.00999314	960632	167	chr18:49019606	eQTLGen Blood eQTL	nonHDL_rs538969346
2090	NA	chr19	795816	795816	1	*	nonHDL	19	2.6878	rs8113356	A	G	0.142647	1056080	242	chr19:795816	eQTLGen Blood eQTL	nonHDL_rs8113356
2120	NA	chr19	9422847	9422847	1	*	nonHDL	19	30.0059	rs577600174	CACAT	C	0.0071554	716217	58	chr19:9422847	eQTLGen Blood eQTL	nonHDL_rs577600174
2148	NA	chr19	17351285	17351285	1	*	nonHDL	19	42.3927	rs7260450	G	T	0.614448	1068410	263	chr19:17351285	eQTLGen Blood eQTL	nonHDL_rs7260450
2150	NA	chr19	18223633	18223633	1	*	nonHDL	19	44.8227	rs4808765	T	C	0.255195	1113850	276	chr19:18223633	eQTLGen Blood eQTL	nonHDL_rs4808765
2166	NA	chr19	33260443	33260443	1	*	nonHDL	19	55.8447	rs55737395	A	G	0.286263	1050980	259	chr19:33260443	eQTLGen Blood eQTL	nonHDL_rs55737395
2194	NA	chr19	43792537	43792537	1	*	nonHDL	19	68.6321	rs62116988	A	G	0.0302357	969528	169	chr19:43792537	eQTLGen Blood eQTL	nonHDL_rs62116988
2199	NA	chr19	44389907	44389907	1	*	nonHDL	19	69.1483	rs62116778	T	G	0.0343888	1007410	188	chr19:44389907	eQTLGen Blood eQTL	nonHDL_rs62116778
2209	NA	chr19	45514861	45514861	1	*	nonHDL	19	71.6787	rs7255743	A	G	0.015515	989857	178	chr19:45514861	eQTLGen Blood eQTL	nonHDL_rs7255743
2212	NA	chr19	46350798	46350798	1	*	nonHDL	19	72.8408	rs62136101	T	C	0.262292	1105030	276	chr19:46350798	eQTLGen Blood eQTL	nonHDL_rs62136101
2218	NA	chr19	47097958	47097958	1	*	nonHDL	19	74.4201	rs12461923	T	C	0.179451	1077980	263	chr19:47097958	eQTLGen Blood eQTL	nonHDL_rs12461923
2265	NA	chr20	25282500	25282500	1	*	nonHDL	20	51.6341	rs2261795	C	T	0.494741	1102420	275	chr20:25282500	eQTLGen Blood eQTL	nonHDL_rs2261795
2346	NA	chr22	19962712	19962712	1	*	nonHDL	22	11.16	rs4633	T	C	0.497139	1107160	275	chr22:19962712	eQTLGen Blood eQTL	nonHDL_rs4633
2356	NA	chr22	29755711	29755711	1	*	nonHDL	22	34.7507	rs12160851	G	A	0.0530998	1110230	272	chr22:29755711	eQTLGen Blood eQTL	nonHDL_rs12160851
2364	NA	chr22	35293422	35293422	1	*	nonHDL	22	40.9716	rs2272791	T	G	0.669904	1112230	277	chr22:35293422	eQTLGen Blood eQTL	nonHDL_rs2272791
2368	NA	chr22	36028975	36028975	1	*	nonHDL	22	42.1857	rs147428040	A	G	0.0411536	1019540	206	chr22:36028975	eQTLGen Blood eQTL	nonHDL_rs147428040
2372	NA	chr22	38159186	38159186	1	*	nonHDL	22	47.1228	rs6001029	A	C	0.350559	1114860	278	chr22:38159186	eQTLGen Blood eQTL	nonHDL_rs6001029
1251	NA	chr9	133266456	133266456	1	*	nonHDL	9	166.208	rs2519093	T	C	0.185489	1114860	278	chr9:133266456	Liver sQTL	nonHDL_rs2519093
1498	NA	chr12	8929985	8929985	1	*	nonHDL	12	22.2058	rs4883201	G	A	0.122036	1074260	266	chr12:8929985	Liver sQTL	nonHDL_rs4883201
157	NA	chr1	174569820	174569820	1	*	nonHDL	1	195.136	rs7414200	G	C	0.236071	1128000	280	chr1:174569820	Multi-Tissue caQTL	nonHDL_rs7414200
164	NA	chr1	182196349	182196349	1	*	nonHDL	1	202.915	rs1689801	A	G	0.313635	1127170	279	chr1:182196349	Multi-Tissue caQTL	nonHDL_rs1689801
167	NA	chr1	183145883	183145883	1	*	nonHDL	1	203.905	rs10911263	T	C	0.56537	1109810	275	chr1:183145883	Multi-Tissue caQTL	nonHDL_rs10911263
221	NA	chr2	17786319	17786319	1	*	nonHDL	2	36.8766	rs750772	G	A	0.110032	1124270	278	chr2:17786319	Multi-Tissue caQTL	nonHDL_rs750772
377	NA	chr2	168975852	168975852	1	*	nonHDL	2	185.846	rs66491446	A	G	0.612126	1105880	277	chr2:168975852	Multi-Tissue caQTL	nonHDL_rs66491446
480	NA	chr3	122566371	122566371	1	*	nonHDL	3	134.376	rs68028452	C	CT	0.311184	986024	230	chr3:122566371	Multi-Tissue caQTL	nonHDL_rs68028452
530	NA	chr3	160345568	160345568	1	*	nonHDL	3	173.614	rs60009222	C	A	0.507384	1102940	276	chr3:160345568	Multi-Tissue caQTL	nonHDL_rs60009222
736	NA	chr5	142531611	142531611	1	*	nonHDL	5	148.681	rs10077941	A	G	0.125104	1114860	278	chr5:142531611	Multi-Tissue caQTL	nonHDL_rs10077941
837	NA	chr6	37061908	37061908	1	*	nonHDL	6	57.1016	rs9296208	C	A	0.576826	1127170	279	chr6:37061908	Multi-Tissue caQTL	nonHDL_rs9296208
924	NA	chr6	160080793	160080793	1	*	nonHDL	6	177.091	rs78425119	A	G	0.0605787	1031480	198	chr6:160080793	Multi-Tissue caQTL	nonHDL_rs78425119
931	NA	chr6	160589086	160589086	1	*	nonHDL	6	177.557	rs10455872	G	A	0.066476	1007790	195	chr6:160589086	Multi-Tissue caQTL	nonHDL_rs10455872
936	NA	chr6	161238337	161238337	1	*	nonHDL	6	178.168	rs148349043	G	C	0.0130935	1015400	187	chr6:161238337	Multi-Tissue caQTL	nonHDL_rs148349043
973	NA	chr7	28175742	28175742	1	*	nonHDL	7	46.3068	rs3735569	C	G	0.126057	1127170	279	chr7:28175742	Multi-Tissue caQTL	nonHDL_rs3735569
1054	NA	chr7	158791115	158791115	1	*	nonHDL	7	189.649	rs11977408	T	C	0.101422	1013250	236	chr7:158791115	Multi-Tissue caQTL	nonHDL_rs11977408
1186	NA	chr9	22124505	22124505	1	*	nonHDL	9	43.6325	rs1333047	T	A	0.512531	1082820	271	chr9:22124505	Multi-Tissue caQTL	nonHDL_rs1333047
1479	NA	chr11	122656412	122656412	1	*	nonHDL	11	135.841	rs7129071	A	G	0.352964	1114860	278	chr11:122656412	Multi-Tissue caQTL	nonHDL_rs7129071
1573	NA	chr12	100443019	100443019	1	*	nonHDL	12	117.603	rs1536464	C	T	0.455327	1070040	266	chr12:100443019	Multi-Tissue caQTL	nonHDL_rs1536464
1900	NA	chr16	88500925	88500925	1	*	nonHDL	16	129.256	rs74035509	T	C	0.0867657	1041350	244	chr16:88500925	Multi-Tissue caQTL	nonHDL_rs74035509
2398	NA	chr22	50402144	50402144	1	*	nonHDL	22	74.4344	rs9616822	A	G	0.386833	1082640	264	chr22:50402144	Multi-Tissue caQTL	nonHDL_rs9616822
1563	NA	chr12	71785666	71785666	1	*	nonHDL	12	87.6527	rs61754230	T	C	0.0171202	822895	156	chr12:71785666	Exonic	nonHDL_rs61754230
144	NA	chr1	155208991	155208991	1	*	nonHDL	1	169.952	rs760077	T	A	0.634337	1112390	272	chr1:155208991	Exonic	nonHDL_rs760077
806	NA	chr6	31138682	31138682	1	*	nonHDL	6	51.0083	rs1265097	A	C	0.091162	1125660	277	chr6:31138682	Exonic	nonHDL_rs1265097
1379	NA	chr11	14843853	14843853	1	*	nonHDL	11	27.8388	rs150090666	T	C	0.00101436	667816	59	chr11:14843853	Exonic	nonHDL_rs150090666
1939	NA	chr17	28367840	28367840	1	*	nonHDL	17	48.8285	rs704	A	G	0.498037	1078420	265	chr17:28367840	Exonic	nonHDL_rs704
2020	NA	chr17	69085137	69085137	1	*	nonHDL	17	96.535	rs77542162	G	A	0.0190341	992701	173	chr17:69085137	Exonic	nonHDL_rs77542162
2185	NA	chr19	42080806	42080806	1	*	nonHDL	19	66.7527	rs201596848	T	C	0.0014682	668686	78	chr19:42080806	Exonic	nonHDL_rs201596848
947	NA	chr7	2256917	2256917	1	*	nonHDL	7	2.9592	rs144787122	G	A	0.00361723	717402	98	chr7:2256917	Exonic	nonHDL_rs144787122
1963	NA	chr17	41811190	41811190	1	*	nonHDL	17	66.0044	rs13412	C	T	0.3672	1061140	256	chr17:41811190	Exonic	nonHDL_rs13412
2390	NA	chr22	45600418	45600418	1	*	nonHDL	22	59.2099	rs13268	G	A	0.02411	993361	181	chr22:45600418	Exonic	nonHDL_rs13268
68	NA	chr1	55039974	55039974	1	*	nonHDL	1	80.9828	rs11591147	T	G	0.0156296	1002990	174	chr1:55039974	Exonic	nonHDL_rs11591147
134	NA	chr1	150986360	150986360	1	*	nonHDL	1	165.912	rs267733	G	A	0.141364	1081580	266	chr1:150986360	Exonic	nonHDL_rs267733
640	NA	chr4	109717668	109717668	1	*	nonHDL	4	121.819	rs114816312	T	C	0.00653892	918027	137	chr4:109717668	Exonic	nonHDL_rs114816312
662	NA	chr4	154568456	154568456	1	*	nonHDL	4	163.256	rs6054	T	C	0.00499171	902588	120	chr4:154568456	Exonic	nonHDL_rs6054
1103	NA	chr8	29167426	29167426	1	*	nonHDL	8	61.7831	rs117139027	A	G	0.0143249	779492	129	chr8:29167426	Exonic	nonHDL_rs117139027
1279	NA	chr10	50814012	50814012	1	*	nonHDL	10	73.4332	rs41274050	T	C	0.00874121	830385	157	chr10:50814012	Exonic	nonHDL_rs41274050
1368	NA	chr11	5679844	5679844	1	*	nonHDL	11	12.7958	rs11601507	A	C	0.0789767	722250	262	chr11:5679844	Exonic	nonHDL_rs11601507
1725	NA	chr14	94380925	94380925	1	*	nonHDL	14	93.332	rs17580	A	T	0.0383445	990300	183	chr14:94380925	Exonic	nonHDL_rs17580
2070	NA	chr18	49583585	49583585	1	*	nonHDL	18	68.862	rs77960347	G	A	0.0120034	995311	178	chr18:49583585	Exonic	nonHDL_rs77960347
2114	NA	chr19	8364439	8364439	1	*	nonHDL	19	27.5437	rs116843064	A	G	0.0212043	939787	157	chr19:8364439	Exonic	nonHDL_rs116843064
2157	NA	chr19	19268740	19268740	1	*	nonHDL	19	46.2117	rs58542926	T	C	0.0744598	1085390	269	chr19:19268740	Exonic	nonHDL_rs58542926
2204	NA	chr19	44908822	44908822	1	*	nonHDL	19	70.7166	rs7412	T	C	0.073472	1088860	262	chr19:44908822	Exonic	nonHDL_rs7412
2290	NA	chr20	44413724	44413724	1	*	nonHDL	20	65.2832	rs1800961	T	C	0.0329597	1067760	251	chr20:44413724	Exonic	nonHDL_rs1800961
6	NA	chr1	10736809	10736809	1	*	TC	1	21.3158	rs880315	C	T	0.355719	1542920	287	chr1:10736809	Unexplained	TC_rs880315
31	NA	chr1	26695422	26695422	1	*	TC	1	50.1665	rs114165349	C	G	0.0215819	1505090	223	chr1:26695422	Liver rhyQTL	TC_rs114165349
45	NA	chr1	38985816	38985816	1	*	TC	1	66.5368	rs4329504	G	A	0.361421	1641900	311	chr1:38985816	Unexplained	TC_rs4329504
55	NA	chr1	51796733	51796733	1	*	TC	1	76.5167	rs570553136	G	A	0.0027482	641922	49	chr1:51796733	Unexplained	TC_rs570553136
57	NA	chr1	53239252	53239252	1	*	TC	1	77.1779	rs183742558	A	G	0.00386868	1184120	135	chr1:53239252	Unexplained	TC_rs183742558
61	NA	chr1	53781099	53781099	1	*	TC	1	78.2367	rs191875604	C	T	0.00259959	1062960	84	chr1:53781099	Unexplained	TC_rs191875604
62	NA	chr1	54358444	54358444	1	*	TC	1	79.1029	rs146568567	A	G	0.00498401	1472610	178	chr1:54358444	Unexplained	TC_rs146568567
70	NA	chr1	55874028	55874028	1	*	TC	1	81.7599	rs557402933	T	C	0.00319941	1389640	140	chr1:55874028	Unexplained	TC_rs557402933
74	NA	chr1	56374902	56374902	1	*	TC	1	82.3357	rs186538116	C	A	0.0023761	762466	71	chr1:56374902	Unexplained	TC_rs186538116
78	NA	chr1	57406427	57406427	1	*	TC	1	84.3145	rs185172024	C	T	0.0019183	1186190	110	chr1:57406427	Unexplained	TC_rs185172024
81	NA	chr1	61226983	61226983	1	*	TC	1	89.6537	rs17121833	C	T	0.0692937	1610830	289	chr1:61226983	Unexplained	TC_rs17121833
95	NA	chr1	65667760	65667760	1	*	TC	1	96.8368	rs11208700	T	A	0.581636	1642480	313	chr1:65667760	Unexplained	TC_rs11208700
107	NA	chr1	92664711	92664711	1	*	TC	1	123.062	rs7530780	T	C	0.659705	1627450	306	chr1:92664711	Unexplained	TC_rs7530780
124	NA	chr1	113947067	113947067	1	*	TC	1	145.337	rs1503832	C	T	0.269087	1652030	315	chr1:113947067	Unexplained	TC_rs1503832
125	NA	chr1	117629916	117629916	1	*	TC	1	150.182	rs6696923	G	A	0.364173	1593720	306	chr1:117629916	Unexplained	TC_rs6696923
128	NA	chr1	145962347	145962347	1	*	TC	1	153.334	rs181473381	A	C	0.00456532	1397790	155	chr1:145962347	Unexplained	TC_rs181473381
135	NA	chr1	151091640	151091640	1	*	TC	1	165.976	rs61819215	G	A	0.0645385	1637070	299	chr1:151091640	Liver rhyQTL	TC_rs61819215
150	NA	chr1	161561550	161561550	1	*	TC	1	178.58	rs115383270	A	G	0.0697369	1471130	217	chr1:161561550	Unexplained	TC_rs115383270
173	NA	chr1	199041592	199041592	1	*	TC	1	215.757	rs1434282	T	C	0.736818	1644280	313	chr1:199041592	Unexplained	TC_rs1434282
192	NA	chr1	220796686	220796686	1	*	TC	1	244.813	rs2642438	G	A	0.733472	1638760	311	chr1:220796686	Unexplained	TC_rs2642438
226	NA	chr2	19493623	19493623	1	*	TC	2	39.4064	rs759257847	G	A	0.000224539	593703	16	chr2:19493623	Unexplained	TC_rs759257847
228	NA	chr2	20171619	20171619	1	*	TC	2	40.2795	rs907866	A	G	0.455225	1642610	315	chr2:20171619	Unexplained	TC_rs907866
235	NA	chr2	21044589	21044589	1	*	TC	2	42.0174	rs934197	A	G	0.292172	1652030	315	chr2:21044589	Unexplained	TC_rs934197
238	NA	chr2	21595679	21595679	1	*	TC	2	42.6163	rs147821144	G	A	0.0194092	89964	28	chr2:21595679	Unexplained	TC_rs147821144
242	NA	chr2	22222211	22222211	1	*	TC	2	43.0433	rs148868229	C	T	0.0163046	96506	35	chr2:22222211	Unexplained	TC_rs148868229
246	NA	chr2	22894730	22894730	1	*	TC	2	43.6128	rs557901815	C	T	0.0100141	61201	10	chr2:22894730	Unexplained	TC_rs557901815
270	NA	chr2	28911039	28911039	1	*	TC	2	48.6039	rs34588907	G	C	0.197955	1535410	252	chr2:28911039	Unexplained	TC_rs34588907
324	NA	chr2	101015426	101015426	1	*	TC	2	123.058	rs10171847	G	C	0.339346	1654920	316	chr2:101015426	Unexplained	TC_rs10171847
328	NA	chr2	110940463	110940463	1	*	TC	2	132.888	rs3789129	C	A	0.193974	1642610	315	chr2:110940463	Unexplained	TC_rs3789129
332	NA	chr2	113083453	113083453	1	*	TC	2	135.289	rs6734238	G	A	0.388725	1581410	305	chr2:113083453	Liver rhyQTL	TC_rs6734238
349	NA	chr2	134116437	134116437	1	*	TC	2	157.447	rs60668151	G	A	0.244396	1652870	313	chr2:134116437	Unexplained	TC_rs60668151
353	NA	chr2	135197227	135197227	1	*	TC	2	158.511	rs1375131	C	T	0.381762	1290100	192	chr2:135197227	Unexplained	TC_rs1375131
358	NA	chr2	143491193	143491193	1	*	TC	2	165.337	rs35825582	A	G	0.456494	1644530	312	chr2:143491193	Unexplained	TC_rs35825582
368	NA	chr2	162254026	162254026	1	*	TC	2	179.441	rs2111485	G	A	0.552799	1590240	303	chr2:162254026	Unexplained	TC_rs2111485
369	NA	chr2	164651879	164651879	1	*	TC	2	181.49	rs10184004	T	C	0.397456	1642610	315	chr2:164651879	Liver rhyQTL	TC_rs10184004
392	NA	chr2	207564627	207564627	1	*	TC	2	221.253	rs6740584	C	T	0.453104	1628120	309	chr2:207564627	Unexplained	TC_rs6740584
396	NA	chr2	215435462	215435462	1	*	TC	2	228.557	rs1250258	T	C	0.750941	1580580	304	chr2:215435462	Unexplained	TC_rs1250258
481	NA	chr3	122566371	122566371	1	*	TC	3	134.376	rs68028452	C	CT	0.306509	1458960	261	chr3:122566371	Unexplained	TC_rs68028452
484	NA	chr3	123349897	123349897	1	*	TC	3	135.651	rs11719201	T	C	0.214986	1599290	267	chr3:123349897	Unexplained	TC_rs11719201
500	NA	chr3	133771490	133771490	1	*	TC	3	146.565	rs6794370	C	A	0.796053	1467990	266	chr3:133771490	Unexplained	TC_rs6794370
516	NA	chr3	147359004	147359004	1	*	TC	3	160.181	rs884370	G	T	0.761289	1590820	305	chr3:147359004	Unexplained	TC_rs884370
552	NA	chr4	3442204	3442204	1	*	TC	4	3.4383	rs13108218	G	A	0.595782	1605940	302	chr4:3442204	Unexplained	TC_rs13108218
581	NA	chr4	70432209	70432209	1	*	TC	4	85.8379	rs142641018	T	C	0.00260521	897347	116	chr4:70432209	Unexplained	TC_rs142641018
584	NA	chr4	70964820	70964820	1	*	TC	4	86.2002	rs535853514	T	C	0.00586109	1093880	149	chr4:70964820	Unexplained	TC_rs535853514
586	NA	chr4	71889071	71889071	1	*	TC	4	86.9052	rs938075289	C	A	0.00153749	676277	46	chr4:71889071	CVPC eQTL	TC_rs938075289
590	NA	chr4	72625905	72625905	1	*	TC	4	87.3928	rs537526354	A	G	0.00186814	693718	53	chr4:72625905	CVPC eQTL	TC_rs537526354
593	NA	chr4	73646563	73646563	1	*	TC	4	87.7637	rs573930512	A	G	0.00190027	744074	62	chr4:73646563	Unexplained	TC_rs573930512
599	NA	chr4	74314692	74314692	1	*	TC	4	88.1668	rs190217562	C	T	0.00566972	1152230	183	chr4:74314692	Unexplained	TC_rs190217562
619	NA	chr4	98792199	98792199	1	*	TC	4	112.813	rs144198753	T	C	0.0112802	1463810	204	chr4:98792199	Liver rhyQTL	TC_rs144198753
626	NA	chr4	99574660	99574660	1	*	TC	4	113.405	rs1800804	C	T	0.248561	1593720	306	chr4:99574660	Liver rhyQTL	TC_rs1800804
671	NA	chr5	39549017	39549017	1	*	TC	5	60.4934	rs2221258	A	G	0.361338	1642610	315	chr5:39549017	Unexplained	TC_rs2221258
673	NA	chr5	52799190	52799190	1	*	TC	5	63.408	rs116734477	T	C	0.0341188	1587560	252	chr5:52799190	CVPC eQTL	TC_rs116734477
678	NA	chr5	54002886	54002886	1	*	TC	5	64.4968	rs79760705	T	G	0.0999502	1545140	252	chr5:54002886	Unexplained	TC_rs79760705
686	NA	chr5	58282210	58282210	1	*	TC	5	70.1322	rs43217	G	A	0.697594	1590820	305	chr5:58282210	Unexplained	TC_rs43217
699	NA	chr5	75994339	75994339	1	*	TC	5	86.5947	rs6453188	A	G	0.735063	1613910	305	chr5:75994339	Unexplained	TC_rs6453188
722	NA	chr5	132461855	132461855	1	*	TC	5	138.811	rs6894249	G	A	0.423146	1639040	314	chr5:132461855	Unexplained	TC_rs6894249
742	NA	chr5	156282090	156282090	1	*	TC	5	165.974	rs17053386	A	G	0.0272308	1626820	300	chr5:156282090	Unexplained	TC_rs17053386
744	NA	chr5	156964617	156964617	1	*	TC	5	166.286	rs6874202	C	T	0.634346	1636160	311	chr5:156964617	Liver rhyQTL	TC_rs6874202
763	NA	chr6	11868449	11868449	1	*	TC	6	26.7644	rs4713979	C	T	0.758477	1587810	304	chr6:11868449	Unexplained	TC_rs4713979
765	NA	chr6	16130925	16130925	1	*	TC	6	34.0343	rs2235215	C	T	0.39064	1632940	313	chr6:16130925	Unexplained	TC_rs2235215
772	NA	chr6	20413490	20413490	1	*	TC	6	40.7286	rs9368188	G	A	0.671494	1643120	313	chr6:20413490	Unexplained	TC_rs9368188
777	NA	chr6	21385471	21385471	1	*	TC	6	41.9234	rs4710973	C	T	0.633378	1651460	314	chr6:21385471	Unexplained	TC_rs4710973
779	NA	chr6	22343363	22343363	1	*	TC	6	43.9667	rs113760175	A	G	0.062248	1495780	220	chr6:22343363	Unexplained	TC_rs113760175
784	NA	chr6	25917997	25917997	1	*	TC	6	49.2676	rs80215559	C	T	0.0600298	1507560	220	chr6:25917997	Liver rhyQTL	TC_rs80215559
852	NA	chr6	43790159	43790159	1	*	TC	6	67.7005	rs998584	A	C	0.471022	1509660	292	chr6:43790159	Unexplained	TC_rs998584
864	NA	chr6	87457022	87457022	1	*	TC	6	96.0977	rs146824639	C	T	0.285476	1473350	267	chr6:87457022	Unexplained	TC_rs146824639
875	NA	chr6	105930134	105930134	1	*	TC	6	114.043	rs6913325	T	G	0.418936	1588190	304	chr6:105930134	Unexplained	TC_rs6913325
889	NA	chr6	126552277	126552277	1	*	TC	6	132.7	rs9388498	T	G	0.199131	1587430	303	chr6:126552277	Unexplained	TC_rs9388498
896	NA	chr6	130049910	130049910	1	*	TC	6	135.987	rs3890746	T	C	0.564019	1652030	315	chr6:130049910	Unexplained	TC_rs3890746
916	NA	chr6	151577371	151577371	1	*	TC	6	164.032	rs1871859	T	C	0.161314	1590820	305	chr6:151577371	Unexplained	TC_rs1871859
960	NA	chr7	17880990	17880990	1	*	TC	7	32.3849	rs10242866	T	C	0.427603	1639720	314	chr7:17880990	Unexplained	TC_rs10242866
966	NA	chr7	25952206	25952206	1	*	TC	7	44.0521	rs4722551	C	T	0.147518	1588510	301	chr7:25952206	Unexplained	TC_rs4722551
976	NA	chr7	36130799	36130799	1	*	TC	7	58.3733	rs34578041	C	T	0.43029	1641780	314	chr7:36130799	Unexplained	TC_rs34578041
983	NA	chr7	41725394	41725394	1	*	TC	7	66.5815	rs995124	T	C	0.234581	1587760	302	chr7:41725394	Unexplained	TC_rs995124
985	NA	chr7	44542387	44542387	1	*	TC	7	69.8744	rs17725246	C	T	0.210531	1542030	294	chr7:44542387	Unexplained	TC_rs17725246
988	NA	chr7	50268931	50268931	1	*	TC	7	76.3874	rs876038	T	C	0.304554	1636920	311	chr7:50268931	Unexplained	TC_rs876038
1009	NA	chr7	81939434	81939434	1	*	TC	7	99.888	rs1229498	G	T	0.727353	1612230	301	chr7:81939434	Unexplained	TC_rs1229498
1020	NA	chr7	100683273	100683273	1	*	TC	7	115.864	rs221793	C	A	0.911543	1532500	258	chr7:100683273	Liver rhyQTL	TC_rs221793
1023	NA	chr7	101230554	101230554	1	*	TC	7	116.366	rs10250685	G	A	0.276913	1648820	311	chr7:101230554	Unexplained	TC_rs10250685
1025	NA	chr7	102284988	102284988	1	*	TC	7	117.483	rs803073	A	G	0.453986	1567970	294	chr7:102284988	Unexplained	TC_rs803073
1033	NA	chr7	116665260	116665260	1	*	TC	7	131.531	rs138340572	CA	C	0.80553	1394370	232	chr7:116665260	Unexplained	TC_rs138340572
1050	NA	chr7	155233120	155233120	1	*	TC	7	180.933	rs10279638	A	G	0.104752	1588010	301	chr7:155233120	Unexplained	TC_rs10279638
1135	NA	chr8	80445467	80445467	1	*	TC	8	103.656	rs400824	T	C	0.3109	1631450	313	chr8:80445467	Unexplained	TC_rs400824
1143	NA	chr8	115646356	115646356	1	*	TC	8	131.598	rs2737245	T	G	0.268089	1642610	315	chr8:115646356	Unexplained	TC_rs2737245
1146	NA	chr8	120860224	120860224	1	*	TC	8	137.042	rs10955992	C	A	0.655515	1633120	310	chr8:120860224	Unexplained	TC_rs10955992
1151	NA	chr8	125487789	125487789	1	*	TC	8	145.335	rs28601761	G	C	0.387159	1641650	312	chr8:125487789	Unexplained	TC_rs28601761
1194	NA	chr9	75597512	75597512	1	*	TC	9	88.2919	rs7864568	G	A	0.673403	1541640	294	chr9:75597512	Unexplained	TC_rs7864568
1199	NA	chr9	76114297	76114297	1	*	TC	9	89.8568	rs1571791	C	T	0.616342	1579360	303	chr9:76114297	Unexplained	TC_rs1571791
1214	NA	chr9	103764116	103764116	1	*	TC	9	123.033	rs149360185	A	C	0.00426894	1465710	175	chr9:103764116	Unexplained	TC_rs149360185
1217	NA	chr9	104331503	104331503	1	*	TC	9	123.413	rs186793936	T	G	0.00155278	1339750	96	chr9:104331503	Unexplained	TC_rs186793936
1219	NA	chr9	104899461	104899461	1	*	TC	9	124.324	rs2740488	C	A	0.270014	1641970	314	chr9:104899461	Unexplained	TC_rs2740488
1223	NA	chr9	105416834	105416834	1	*	TC	9	125.453	rs16924584	G	T	0.0252744	1324730	120	chr9:105416834	Unexplained	TC_rs16924584
1280	NA	chr10	52773600	52773600	1	*	TC	10	76.4873	rs1031101	G	A	0.139884	1654920	316	chr10:52773600	Unexplained	TC_rs1031101
1309	NA	chr10	88045653	88045653	1	*	TC	10	116	rs477418	A	C	0.03094	1617090	260	chr10:88045653	Unexplained	TC_rs477418
1321	NA	chr10	93079967	93079967	1	*	TC	10	121.308	rs4418728	T	G	0.468419	1629340	308	chr10:93079967	Liver rhyQTL	TC_rs4418728
1325	NA	chr10	94263320	94263320	1	*	TC	10	123.126	rs57866767	C	T	0.447533	1641780	314	chr10:94263320	Liver rhyQTL	TC_rs57866767
1349	NA	chr10	119823044	119823044	1	*	TC	10	150.729	rs2289307	C	T	0.324209	1580580	304	chr10:119823044	Unexplained	TC_rs2289307
1351	NA	chr10	121094444	121094444	1	*	TC	10	152.697	rs73362918	G	T	0.120415	1612290	306	chr10:121094444	Unexplained	TC_rs73362918
1370	NA	chr11	6071639	6071639	1	*	TC	11	13.4167	rs189043145	A	G	0.00602608	1253970	127	chr11:6071639	Unexplained	TC_rs189043145
1442	NA	chr11	104000027	104000027	1	*	TC	11	112.332	rs11226108	C	G	0.182142	1641780	314	chr11:104000027	Unexplained	TC_rs11226108
1455	NA	chr11	116778201	116778201	1	*	TC	11	126.043	rs964184	C	G	0.845411	1636250	312	chr11:116778201	Unexplained	TC_rs964184
1460	NA	chr11	117304942	117304942	1	*	TC	11	126.445	rs116987336	A	G	0.0255501	1464220	215	chr11:117304942	Liver rhyQTL	TC_rs116987336
1486	NA	chr12	513963	513963	1	*	TC	12	1.117	rs35882350	G	A	0.233002	1602940	303	chr12:513963	Unexplained	TC_rs35882350
1557	NA	chr12	65867144	65867144	1	*	TC	12	79.1536	rs343087	G	A	0.790292	1568420	301	chr12:65867144	Unexplained	TC_rs343087
1577	NA	chr12	105212290	105212290	1	*	TC	12	124.118	rs1196760	C	G	0.917849	1530090	235	chr12:105212290	Unexplained	TC_rs1196760
1595	NA	chr12	110969562	110969562	1	*	TC	12	130.005	rs12311973	T	G	0.511754	1641650	312	chr12:110969562	Liver rhyQTL	TC_rs12311973
1598	NA	chr12	111569952	111569952	1	*	TC	12	130.262	rs653178	T	C	0.58174	1554020	256	chr12:111569952	Unexplained	TC_rs653178
1602	NA	chr12	112781063	112781063	1	*	TC	12	130.538	rs11066412	A	G	0.231835	1625160	301	chr12:112781063	Liver rhyQTL	TC_rs11066412
1605	NA	chr12	120421385	120421385	1	*	TC	12	145.085	rs2516079	G	T	0.323266	1572530	301	chr12:120421385	Liver rhyQTL	TC_rs2516079
1630	NA	chr12	132489246	132489246	1	*	TC	12	174.764	rs73486469	G	A	0.124896	1457080	274	chr12:132489246	Liver rhyQTL	TC_rs73486469
1634	NA	chr13	28029870	28029870	1	*	TC	13	21.189	rs76428106	C	T	0.0123081	1491150	207	chr13:28029870	Unexplained	TC_rs76428106
1640	NA	chr13	31870302	31870302	1	*	TC	13	29.3824	rs12868611	C	T	0.326283	1654920	316	chr13:31870302	Unexplained	TC_rs12868611
1650	NA	chr13	49474265	49474265	1	*	TC	13	53.4975	rs11386165	CA	C	0.124938	1449020	257	chr13:49474265	Unexplained	TC_rs11386165
1655	NA	chr13	50577497	50577497	1	*	TC	13	53.9746	rs1239707	A	G	0.595871	1642610	315	chr13:50577497	Unexplained	TC_rs1239707
1665	NA	chr13	109759295	109759295	1	*	TC	13	120.015	rs754205	C	A	0.404058	1639720	314	chr13:109759295	Unexplained	TC_rs754205
1666	NA	chr13	110381474	110381474	1	*	TC	13	122.185	rs9521732	A	C	0.398123	1591090	305	chr13:110381474	Unexplained	TC_rs9521732
1697	NA	chr14	63769439	63769439	1	*	TC	14	58.3693	rs35372182	G	A	0.169956	1640890	313	chr14:63769439	Unexplained	TC_rs35372182
1720	NA	chr14	89591899	89591899	1	*	TC	14	85.1695	rs34513589	A	G	0.532414	1629340	311	chr14:89591899	Unexplained	TC_rs34513589
1756	NA	chr15	52803887	52803887	1	*	TC	15	71.8252	rs6493583	G	C	0.145099	1650910	314	chr15:52803887	Unexplained	TC_rs6493583
1761	NA	chr15	53447229	53447229	1	*	TC	15	72.732	rs79391862	C	A	0.0192737	1487300	201	chr15:53447229	Unexplained	TC_rs79391862
1765	NA	chr15	57004880	57004880	1	*	TC	15	75.8496	rs72749502	T	A	0.0650427	1632420	297	chr15:57004880	Unexplained	TC_rs72749502
1828	NA	chr16	21078584	21078584	1	*	TC	16	40.7188	rs66487676	T	G	0.428409	1654090	315	chr16:21078584	Liver rhyQTL	TC_rs66487676
1865	NA	chr16	70341393	70341393	1	*	TC	16	85.9957	rs62049432	A	G	0.0579442	1468930	207	chr16:70341393	Unexplained	TC_rs62049432
1867	NA	chr16	70896467	70896467	1	*	TC	16	86.3597	rs56212732	T	C	0.081793	1490050	215	chr16:70896467	Liver rhyQTL	TC_rs56212732
1880	NA	chr16	79329182	79329182	1	*	TC	16	100.171	rs1121985	C	A	0.579479	1639590	312	chr16:79329182	Unexplained	TC_rs1121985
1943	NA	chr17	28708317	28708317	1	*	TC	17	49.0757	rs12601110	G	A	0.0932908	1589990	304	chr17:28708317	Liver rhyQTL	TC_rs12601110
1946	NA	chr17	29321524	29321524	1	*	TC	17	49.5015	rs56853305	A	G	0.140363	1624790	311	chr17:29321524	Liver rhyQTL	TC_rs56853305
1992	NA	chr17	51174877	51174877	1	*	TC	17	74.507	rs41524846	C	T	0.244599	1593720	306	chr17:51174877	Unexplained	TC_rs41524846
2006	NA	chr17	66228657	66228657	1	*	TC	17	91.9634	rs8178824	T	C	0.0262083	1497020	218	chr17:66228657	Unexplained	TC_rs8178824
2044	NA	chr17	83053776	83053776	1	*	TC	17	128.457	rs12950377	C	T	0.154389	1647300	311	chr17:83053776	Liver rhyQTL	TC_rs12950377
2061	NA	chr18	44482415	44482415	1	*	TC	18	61.8988	rs75763843	C	A	0.13048	1652600	315	chr18:44482415	Unexplained	TC_rs75763843
2105	NA	chr19	5840915	5840915	1	*	TC	19	18.6052	rs10409772	A	C	0.133443	1619170	308	chr19:5840915	Unexplained	TC_rs10409772
2134	NA	chr19	12070241	12070241	1	*	TC	19	33.5586	rs556141250	C	A	0.00190854	960777	86	chr19:12070241	Unexplained	TC_rs556141250
2137	NA	chr19	12674130	12674130	1	*	TC	19	33.9345	rs573388588	T	C	0.00105222	608020	30	chr19:12674130	Unexplained	TC_rs573388588
2173	NA	chr19	35062926	35062926	1	*	TC	19	58.8982	rs1688040	C	G	0.908067	1639380	311	chr19:35062926	CVPC eQTL	TC_rs1688040
2310	NA	chr20	53918748	53918748	1	*	TC	20	82.3459	rs62206651	C	T	0.457217	1604390	304	chr20:53918748	Unexplained	TC_rs62206651
2344	NA	chr22	17999091	17999091	1	*	TC	22	6.9496	rs11703382	T	C	0.245645	1621450	308	chr22:17999091	Unexplained	TC_rs11703382
2384	NA	chr22	43928850	43928850	1	*	TC	22	52.8836	rs738408	T	C	0.242388	1641780	314	chr22:43928850	Unexplained	TC_rs738408
272	NA	chr2	31957459	31957459	1	*	TC	2	53.8581	rs62142080	C	T	0.399376	1630170	312	chr2:31957459	Underpowered Liver QTLs	TC_rs62142080
351	NA	chr2	134671718	134671718	1	*	TC	2	158.23	rs998451	A	G	0.436361	1434150	227	chr2:134671718	Underpowered Liver QTLs	TC_rs998451
1113	NA	chr8	54509880	54509880	1	*	TC	8	78.4611	rs10104003	T	C	0.205085	1641780	314	chr8:54509880	Underpowered Liver QTLs	TC_rs10104003
1228	NA	chr9	107768043	107768043	1	*	TC	9	128.731	rs1967604	G	A	0.734345	1642610	315	chr9:107768043	Underpowered Liver QTLs	TC_rs1967604
1229	NA	chr9	109460779	109460779	1	*	TC	9	131.035	rs12000215	G	A	0.337831	1642610	315	chr9:109460779	Underpowered Liver QTLs	TC_rs12000215
1705	NA	chr14	70380386	70380386	1	*	TC	14	63.9797	rs8022128	G	A	0.868404	1644280	313	chr14:70380386	Underpowered Liver QTLs	TC_rs8022128
2338	NA	chr21	45477165	45477165	1	*	TC	21	62.9681	rs2236459	G	A	0.32153	1571510	294	chr21:45477165	Underpowered Liver QTLs	TC_rs2236459
791	NA	chr6	27099878	27099878	1	*	TC	6	49.6186	rs35657082	T	A	0.071531	1473800	204	chr6:27099878	Underpowered Liver QTLs	TC_rs35657082
1030	NA	chr7	107416350	107416350	1	*	TC	7	123.698	rs10248717	G	A	0.351798	1629500	306	chr7:107416350	Underpowered Liver QTLs	TC_rs10248717
1263	NA	chr10	8057058	8057058	1	*	TC	10	18.558	rs2388486	C	T	0.821767	1636720	311	chr10:8057058	Underpowered Liver QTLs	TC_rs2388486
1299	NA	chr10	72952788	72952788	1	*	TC	10	99.5086	rs7898735	C	T	0.128409	1634340	314	chr10:72952788	Underpowered Liver QTLs	TC_rs7898735
1303	NA	chr10	79314368	79314368	1	*	TC	10	106.885	rs1782652	A	T	0.414338	1480890	285	chr10:79314368	Underpowered Liver QTLs	TC_rs1782652
1345	NA	chr10	116638383	116638383	1	*	TC	10	144.789	rs4751996	G	A	0.50769	1639150	313	chr10:116638383	Underpowered Liver QTLs	TC_rs4751996
1434	NA	chr11	75763150	75763150	1	*	TC	11	83.2046	rs72997616	A	C	0.117237	1641780	314	chr11:75763150	Underpowered Liver QTLs	TC_rs72997616
1617	NA	chr12	123340792	123340792	1	*	TC	12	147.193	rs7312145	G	A	0.884117	1626440	305	chr12:123340792	Underpowered Liver QTLs	TC_rs7312145
1644	NA	chr13	32402519	32402519	1	*	TC	13	30.2248	rs368213791	G	GC	0.470944	1464680	261	chr13:32402519	Underpowered Liver QTLs	TC_rs368213791
1860	NA	chr16	69342366	69342366	1	*	TC	16	85.5366	rs11540992	A	G	0.0357297	1502330	222	chr16:69342366	Underpowered Liver QTLs	TC_rs11540992
1997	NA	chr17	58332595	58332595	1	*	TC	17	85.1604	rs116985917	C	T	0.0927843	1632220	314	chr17:58332595	Underpowered Liver QTLs	TC_rs116985917
2167	NA	chr19	33312537	33312537	1	*	TC	19	56.1629	rs59048871	C	A	0.132278	1603190	284	chr19:33312537	Underpowered Liver QTLs	TC_rs59048871
12	NA	chr1	16184399	16184399	1	*	TC	1	32.9621	rs36086195	T	C	0.562725	1632620	306	chr1:16184399	Liver caQTL/Liver eQTL	TC_rs36086195
48	NA	chr1	45029156	45029156	1	*	TC	1	72.6123	rs7514998	G	C	0.713557	1643440	311	chr1:45029156	Liver caQTL/Liver eQTL	TC_rs7514998
114	NA	chr1	108768106	108768106	1	*	TC	1	138.148	rs115292790	A	G	0.0126051	1501740	209	chr1:108768106	Liver caQTL/Liver eQTL	TC_rs115292790
116	NA	chr1	109274968	109274968	1	*	TC	1	138.714	rs12740374	T	G	0.214306	1575420	301	chr1:109274968	Liver caQTL/Liver eQTL	TC_rs12740374
122	NA	chr1	109783923	109783923	1	*	TC	1	139.366	rs140266316	A	G	0.0165429	1482980	200	chr1:109783923	Liver caQTL/Liver eQTL	TC_rs140266316
137	NA	chr1	154270981	154270981	1	*	TC	1	168.379	rs12354278	T	A	0.112466	1654090	315	chr1:154270981	Liver caQTL/Liver eQTL	TC_rs12354278
143	NA	chr1	155151361	155151361	1	*	TC	1	169.943	rs6676150	C	G	0.349701	1630170	311	chr1:155151361	Liver caQTL/Liver eQTL	TC_rs6676150
219	NA	chr2	8583543	8583543	1	*	TC	2	19.4918	rs4669294	A	G	0.286315	1616490	311	chr2:8583543	Liver caQTL/Liver eQTL	TC_rs4669294
541	NA	chr3	196215209	196215209	1	*	TC	3	224.904	rs397726270	TG	T	0.620523	1388580	241	chr3:196215209	Liver caQTL/Liver eQTL	TC_rs397726270
1095	NA	chr8	22060578	22060578	1	*	TC	8	51.3457	rs900776	C	A	0.184999	1625840	302	chr8:22060578	Liver caQTL/Liver eQTL	TC_rs900776
1156	NA	chr8	143966688	143966688	1	*	TC	8	177.502	rs11781667	T	G	0.323825	1635200	307	chr8:143966688	Liver caQTL/Liver eQTL	TC_rs11781667
1168	NA	chr9	6667928	6667928	1	*	TC	9	16.1437	rs820503	A	C	0.139415	1650550	314	chr9:6667928	Liver caQTL/Liver eQTL	TC_rs820503
1330	NA	chr10	100244149	100244149	1	*	TC	10	128.875	rs17668357	C	G	0.359993	1641780	314	chr10:100244149	Liver caQTL/Liver eQTL	TC_rs17668357
1383	NA	chr11	18622012	18622012	1	*	TC	11	31.4822	rs10832954	A	G	0.671529	1632270	312	chr11:18622012	Liver caQTL/Liver eQTL	TC_rs10832954
1540	NA	chr12	53049494	53049494	1	*	TC	12	67.331	rs11170385	G	T	0.512171	1627300	310	chr12:53049494	Liver caQTL/Liver eQTL	TC_rs11170385
1782	NA	chr15	63498864	63498864	1	*	TC	15	87.6606	rs62011285	C	T	0.304072	1615080	281	chr15:63498864	Liver caQTL/Liver eQTL	TC_rs62011285
1810	NA	chr16	1324950	1324950	1	*	TC	16	3.4003	rs9597	G	C	0.0405161	1572410	270	chr16:1324950	Liver caQTL/Liver eQTL	TC_rs9597
1830	NA	chr16	28888090	28888090	1	*	TC	16	54.2492	rs7501203	T	C	0.330031	1631410	305	chr16:28888090	Liver caQTL/Liver eQTL	TC_rs7501203
1898	NA	chr16	88468999	88468999	1	*	TC	16	129.139	rs35613341	G	C	0.336478	1509880	270	chr16:88468999	Liver caQTL/Liver eQTL	TC_rs35613341
1999	NA	chr17	59849550	59849550	1	*	TC	17	85.615	rs1292071	C	T	0.489647	1641540	310	chr17:59849550	Liver caQTL/Liver eQTL	TC_rs1292071
2244	NA	chr19	57458238	57458238	1	*	TC	19	105.558	rs181976063	T	C	0.00783203	1477230	193	chr19:57458238	Liver caQTL/Liver eQTL	TC_rs181976063
2247	NA	chr19	58150887	58150887	1	*	TC	19	106.34	rs34003091	C	T	0.14481	1545590	250	chr19:58150887	Liver caQTL/Liver eQTL	TC_rs34003091
2260	NA	chr20	17864040	17864040	1	*	TC	20	42.3726	rs2618566	T	G	0.6518	1542190	294	chr20:17864040	Liver caQTL/Liver eQTL	TC_rs2618566
2317	NA	chr20	64080106	64080106	1	*	TC	20	109.672	rs8126001	T	C	0.483493	1336800	269	chr20:64080106	Liver caQTL/Liver eQTL	TC_rs8126001
9	NA	chr1	15588153	15588153	1	*	TC	1	32.5373	rs6690758	A	G	0.326912	1649960	312	chr1:15588153	Liver eQTL	TC_rs6690758
14	NA	chr1	18476331	18476331	1	*	TC	1	37.8102	rs2992732	A	G	0.657394	1654090	315	chr1:18476331	Liver eQTL	TC_rs2992732
19	NA	chr1	23442866	23442866	1	*	TC	1	46.2324	rs946269	C	T	0.820885	1631770	310	chr1:23442866	Liver eQTL	TC_rs946269
39	NA	chr1	27362323	27362323	1	*	TC	1	50.4851	rs41309280	T	C	0.0348512	1502770	225	chr1:27362323	Liver eQTL	TC_rs41309280
40	NA	chr1	27992973	27992973	1	*	TC	1	50.9029	rs7549174	G	A	0.335901	1635450	311	chr1:27992973	Liver eQTL	TC_rs7549174
87	NA	chr1	62641855	62641855	1	*	TC	1	92.2909	rs995000	T	C	0.326913	1652290	315	chr1:62641855	Liver eQTL	TC_rs995000
90	NA	chr1	63214261	63214261	1	*	TC	1	93.3082	rs574313788	C	A	0.000342103	604909	18	chr1:63214261	Liver eQTL	TC_rs574313788
103	NA	chr1	91067740	91067740	1	*	TC	1	121.868	rs165316	G	A	0.193324	1654660	315	chr1:91067740	Liver eQTL	TC_rs165316
159	NA	chr1	177969302	177969302	1	*	TC	1	198.958	rs6682862	A	G	0.190926	1582560	304	chr1:177969302	Liver eQTL	TC_rs6682862
171	NA	chr1	197190217	197190217	1	*	TC	1	214.445	rs10922179	A	G	0.21171	1639870	310	chr1:197190217	Liver eQTL	TC_rs10922179
178	NA	chr1	203286365	203286365	1	*	TC	1	221.642	rs2486942	A	T	0.588428	1642610	315	chr1:203286365	Liver eQTL	TC_rs2486942
197	NA	chr1	224361822	224361822	1	*	TC	1	248.881	rs7519734	C	T	0.226871	1571360	258	chr1:224361822	Liver eQTL	TC_rs7519734
207	NA	chr1	234717521	234717521	1	*	TC	1	262.192	rs557933	C	A	0.573247	1651460	314	chr1:234717521	Liver eQTL	TC_rs557933
214	NA	chr2	3592552	3592552	1	*	TC	2	6.2181	rs6542680	T	C	0.7614	1616010	301	chr2:3592552	Liver eQTL	TC_rs6542680
299	NA	chr2	62751846	62751846	1	*	TC	2	88.5664	rs78784525	T	G	0.315704	1641780	314	chr2:62751846	Liver eQTL	TC_rs78784525
302	NA	chr2	64696674	64696674	1	*	TC	2	89.5686	rs1477034	T	C	0.729323	1629340	311	chr2:64696674	Liver eQTL	TC_rs1477034
305	NA	chr2	65374466	65374466	1	*	TC	2	90.6734	rs906578	A	C	0.397879	1654090	315	chr2:65374466	Liver eQTL	TC_rs906578
310	NA	chr2	70244767	70244767	1	*	TC	2	97.4228	rs2706770	G	A	0.454866	1623180	307	chr2:70244767	Liver eQTL	TC_rs2706770
315	NA	chr2	85646921	85646921	1	*	TC	2	115.49	rs58588820	T	C	0.372934	1619180	309	chr2:85646921	Liver eQTL	TC_rs58588820
336	NA	chr2	117466528	117466528	1	*	TC	2	138.766	rs115626828	C	G	0.0209089	1630760	301	chr2:117466528	Liver eQTL	TC_rs115626828
340	NA	chr2	118085582	118085582	1	*	TC	2	139.142	rs55938402	A	G	0.0870572	1529190	237	chr2:118085582	Liver eQTL	TC_rs55938402
344	NA	chr2	120548864	120548864	1	*	TC	2	142.071	rs17050272	A	G	0.398779	1527710	292	chr2:120548864	Liver eQTL	TC_rs17050272
382	NA	chr2	190701713	190701713	1	*	TC	2	205.974	rs1155060	G	A	0.580687	1639980	314	chr2:190701713	Liver eQTL	TC_rs1155060
389	NA	chr2	202630335	202630335	1	*	TC	2	215.7	rs113867238	A	G	0.260619	1641780	314	chr2:202630335	Liver eQTL	TC_rs113867238
403	NA	chr2	218297997	218297997	1	*	TC	2	233.574	rs145013566	CA	C	0.527383	1411670	246	chr2:218297997	Liver eQTL	TC_rs145013566
415	NA	chr2	233236296	233236296	1	*	TC	2	255.135	rs62192912	T	C	0.253347	1537070	300	chr2:233236296	Liver eQTL	TC_rs62192912
417	NA	chr2	233770903	233770903	1	*	TC	2	255.409	rs35203651	C	T	0.10499	1633600	311	chr2:233770903	Liver eQTL	TC_rs35203651
424	NA	chr3	12225355	12225355	1	*	TC	3	29.7115	rs1584063	A	G	0.45194	1603320	305	chr3:12225355	Liver eQTL	TC_rs1584063
429	NA	chr3	12751525	12751525	1	*	TC	3	29.9888	rs113223234	A	G	0.089734	1652630	313	chr3:12751525	Liver eQTL	TC_rs113223234
437	NA	chr3	24478792	24478792	1	*	TC	3	45.1464	rs6792725	G	A	0.68319	1545240	296	chr3:24478792	Liver eQTL	TC_rs6792725
441	NA	chr3	32491518	32491518	1	*	TC	3	57.4055	rs7640978	T	C	0.0949012	1593140	304	chr3:32491518	Liver eQTL	TC_rs7640978
448	NA	chr3	50182558	50182558	1	*	TC	3	69.0576	rs6446202	G	C	0.127166	1633830	311	chr3:50182558	Liver eQTL	TC_rs6446202
450	NA	chr3	52029869	52029869	1	*	TC	3	69.3629	rs56208706	T	C	0.0170369	1473790	200	chr3:52029869	Liver eQTL	TC_rs56208706
454	NA	chr3	52538040	52538040	1	*	TC	3	69.6552	rs7638808	G	A	0.480438	1591090	305	chr3:52538040	Liver eQTL	TC_rs7638808
459	NA	chr3	58405566	58405566	1	*	TC	3	75.4659	rs9844432	G	C	0.0776786	1524740	243	chr3:58405566	Liver eQTL	TC_rs9844432
467	NA	chr3	69788420	69788420	1	*	TC	3	93.9529	rs9834743	G	C	0.606231	1580750	307	chr3:69788420	Liver eQTL	TC_rs9834743
477	NA	chr3	119810266	119810266	1	*	TC	3	132.459	rs3732356	T	G	0.918517	1637090	313	chr3:119810266	Liver eQTL	TC_rs3732356
486	NA	chr3	125240990	125240990	1	*	TC	3	138.489	rs2011442	T	C	0.655083	1583910	304	chr3:125240990	Liver eQTL	TC_rs2011442
488	NA	chr3	126339519	126339519	1	*	TC	3	139.29	rs9862203	G	A	0.750563	1642610	315	chr3:126339519	Liver eQTL	TC_rs9862203
491	NA	chr3	127573490	127573490	1	*	TC	3	140.834	rs62264113	A	G	0.122303	1642610	315	chr3:127573490	Liver eQTL	TC_rs62264113
505	NA	chr3	136731751	136731751	1	*	TC	3	149.411	rs6771713	T	C	0.31529	1642610	315	chr3:136731751	Liver eQTL	TC_rs6771713
510	NA	chr3	142930268	142930268	1	*	TC	3	155.04	rs9832727	G	C	0.317506	1582350	306	chr3:142930268	Liver eQTL	TC_rs9832727
524	NA	chr3	155843189	155843189	1	*	TC	3	170.297	rs407258	C	T	0.2409	1642610	315	chr3:155843189	Liver eQTL	TC_rs407258
575	NA	chr4	68625566	68625566	1	*	TC	4	84.7798	rs4860987	T	A	0.243059	1371420	215	chr4:68625566	Liver eQTL	TC_rs4860987
578	NA	chr4	69251375	69251375	1	*	TC	4	85.0679	rs183970949	T	C	0.00485377	1470010	187	chr4:69251375	Liver eQTL	TC_rs183970949
613	NA	chr4	87075593	87075593	1	*	TC	4	102.985	rs17605615	A	G	0.378303	1654920	316	chr4:87075593	Liver eQTL	TC_rs17605615
656	NA	chr4	153270074	153270074	1	*	TC	4	161.374	rs41280463	A	G	0.143622	1654920	316	chr4:153270074	Liver eQTL	TC_rs41280463
715	NA	chr5	123497973	123497973	1	*	TC	5	131.027	rs6869704	T	C	0.534685	1641570	314	chr5:123497973	Liver eQTL	TC_rs6869704
729	NA	chr5	140271736	140271736	1	*	TC	5	146.508	rs60714373	C	T	0.212618	1642610	315	chr5:140271736	Liver eQTL	TC_rs60714373
758	NA	chr5	180881441	180881441	1	*	TC	5	207.982	rs188238483	C	T	0.00945276	1448630	194	chr5:180881441	Liver eQTL	TC_rs188238483
801	NA	chr6	30106070	30106070	1	*	TC	6	50.4915	rs2844795	T	C	0.561948	1448960	285	chr6:30106070	Liver eQTL	TC_rs2844795
808	NA	chr6	31295733	31295733	1	*	TC	6	51.1957	rs2524143	C	T	0.753367	1640990	308	chr6:31295733	Liver eQTL	TC_rs2524143
812	NA	chr6	31918153	31918153	1	*	TC	6	51.6184	rs3128759	T	C	0.67995	1584740	314	chr6:31918153	Liver eQTL	TC_rs3128759
817	NA	chr6	32622958	32622958	1	*	TC	6	52.0532	rs35062987	T	C	0.203824	1543610	287	chr6:32622958	Liver eQTL	TC_rs35062987
822	NA	chr6	33350007	33350007	1	*	TC	6	53.1085	rs3106188	T	C	0.420525	1650020	313	chr6:33350007	Liver eQTL	TC_rs3106188
827	NA	chr6	34648545	34648545	1	*	TC	6	54.8751	rs3800461	C	G	0.100877	1646130	304	chr6:34648545	Liver eQTL	TC_rs3800461
833	NA	chr6	35508785	35508785	1	*	TC	6	55.1938	rs11754612	A	T	0.102273	1633590	290	chr6:35508785	Liver eQTL	TC_rs11754612
841	NA	chr6	39270996	39270996	1	*	TC	6	60.0683	rs11759627	T	C	0.27623	1638080	303	chr6:39270996	Liver eQTL	TC_rs11759627
854	NA	chr6	52593880	52593880	1	*	TC	6	76.5137	rs9367489	G	C	0.662055	1654920	316	chr6:52593880	Liver eQTL	TC_rs9367489
881	NA	chr6	108979458	108979458	1	*	TC	6	118.513	rs11153143	T	C	0.11626	1625430	308	chr6:108979458	Liver eQTL	TC_rs11153143
884	NA	chr6	115995719	115995719	1	*	TC	6	123.771	rs3822855	T	G	0.432025	1653450	313	chr6:115995719	Liver eQTL	TC_rs3822855
904	NA	chr6	139010116	139010116	1	*	TC	6	148.466	rs62441843	G	A	0.16226	1654780	315	chr6:139010116	Liver eQTL	TC_rs62441843
909	NA	chr6	139514192	139514192	1	*	TC	6	150.317	rs2982521	T	A	0.58183	1654920	316	chr6:139514192	Liver eQTL	TC_rs2982521
950	NA	chr7	6421679	6421679	1	*	TC	7	10.6677	rs79949326	T	C	0.244145	1642610	315	chr7:6421679	Liver eQTL	TC_rs79949326
964	NA	chr7	21566355	21566355	1	*	TC	7	37.6469	rs55696093	G	A	0.203631	1632940	313	chr7:21566355	Liver eQTL	TC_rs55696093
996	NA	chr7	73605971	73605971	1	*	TC	7	89.9715	rs799157	C	T	0.963328	1465370	210	chr7:73605971	Liver eQTL	TC_rs799157
1003	NA	chr7	75983485	75983485	1	*	TC	7	92.5738	rs41301394	T	C	0.288473	1640380	313	chr7:75983485	Liver eQTL	TC_rs41301394
1006	NA	chr7	77711504	77711504	1	*	TC	7	93.6905	rs56400413	A	T	0.264893	1640380	313	chr7:77711504	Liver eQTL	TC_rs56400413
1015	NA	chr7	95324583	95324583	1	*	TC	7	111.059	rs705379	A	G	0.444298	1645100	313	chr7:95324583	Liver eQTL	TC_rs705379
1017	NA	chr7	98347956	98347956	1	*	TC	7	114.274	rs112758337	A	G	0.189446	1652690	314	chr7:98347956	Liver eQTL	TC_rs112758337
1038	NA	chr7	130590950	130590950	1	*	TC	7	140.095	rs147138679	A	G	0.181332	1469540	265	chr7:130590950	Liver eQTL	TC_rs147138679
1057	NA	chr8	6742828	6742828	1	*	TC	8	18.0987	rs2928576	C	T	0.69599	1653010	312	chr8:6742828	Liver eQTL	TC_rs2928576
1063	NA	chr8	9326086	9326086	1	*	TC	8	25.181	rs4841132	G	A	0.907409	1592660	300	chr8:9326086	Liver eQTL	TC_rs4841132
1066	NA	chr8	9866454	9866454	1	*	TC	8	25.5428	rs4645567	A	T	0.758629	1650380	311	chr8:9866454	Liver eQTL	TC_rs4645567
1075	NA	chr8	11845085	11845085	1	*	TC	8	28.1748	rs709821	C	G	0.233371	1558600	254	chr8:11845085	Liver eQTL	TC_rs709821
1083	NA	chr8	18415125	18415125	1	*	TC	8	43.5292	rs35570672	C	T	0.73149	1642610	315	chr8:18415125	Liver eQTL	TC_rs35570672
1124	NA	chr8	60626719	60626719	1	*	TC	8	84.058	rs615031	T	A	0.408261	1654920	316	chr8:60626719	Liver eQTL	TC_rs615031
1132	NA	chr8	73987465	73987465	1	*	TC	8	99.2499	rs4385461	T	G	0.294215	1642610	315	chr8:73987465	Liver eQTL	TC_rs4385461
1164	NA	chr9	2640759	2640759	1	*	TC	9	8.1086	rs3780181	G	A	0.0807692	1577930	302	chr9:2640759	Liver eQTL	TC_rs3780181
1173	NA	chr9	15304784	15304784	1	*	TC	9	33.7728	rs686030	A	C	0.871558	1590820	305	chr9:15304784	Liver eQTL	TC_rs686030
1183	NA	chr9	19352262	19352262	1	*	TC	9	39.7816	rs10114039	T	A	0.102847	1642180	313	chr9:19352262	Liver eQTL	TC_rs10114039
1238	NA	chr9	114386150	114386150	1	*	TC	9	139.261	rs10733608	T	G	0.468155	1618450	312	chr9:114386150	Liver eQTL	TC_rs10733608
1242	NA	chr9	127995945	127995945	1	*	TC	9	154.661	rs80025019	A	G	0.0217899	1379060	219	chr9:127995945	Liver eQTL	TC_rs80025019
1245	NA	chr9	128704210	128704210	1	*	TC	9	155.387	rs13289095	T	G	0.133868	1578670	282	chr9:128704210	Liver eQTL	TC_rs13289095
1256	NA	chr9	136216478	136216478	1	*	TC	9	177.741	rs10858248	G	A	0.481704	1619280	300	chr9:136216478	Liver eQTL	TC_rs10858248
1259	NA	chr10	5205339	5205339	1	*	TC	10	11.0148	rs6601924	C	T	0.852747	1651460	314	chr10:5205339	Liver eQTL	TC_rs6601924
1265	NA	chr10	17217643	17217643	1	*	TC	10	38.7558	rs7903259	G	C	0.444415	1620970	311	chr10:17217643	Liver eQTL	TC_rs7903259
1306	NA	chr10	80524756	80524756	1	*	TC	10	108.058	rs7096909	T	A	0.826677	1642220	308	chr10:80524756	Liver eQTL	TC_rs7096909
1312	NA	chr10	89251935	89251935	1	*	TC	10	117.706	rs1332326	G	T	0.535455	1614690	300	chr10:89251935	Liver eQTL	TC_rs1332326
1354	NA	chr10	122934071	122934071	1	*	TC	10	156.589	rs7904973	T	G	0.565054	1630310	312	chr10:122934071	Liver eQTL	TC_rs7904973
1364	NA	chr11	2921363	2921363	1	*	TC	11	7.6831	rs1661052	A	G	0.904484	1606320	303	chr11:2921363	Liver eQTL	TC_rs1661052
1373	NA	chr11	12050000	12050000	1	*	TC	11	23.737	rs11022130	G	A	0.242528	1598950	305	chr11:12050000	Liver eQTL	TC_rs11022130
1382	NA	chr11	17278215	17278215	1	*	TC	11	29.8021	rs214080	G	A	0.613151	1612290	306	chr11:17278215	Liver eQTL	TC_rs214080
1408	NA	chr11	60385111	60385111	1	*	TC	11	68.7798	rs950802	A	G	0.33151	1572190	302	chr11:60385111	Liver eQTL	TC_rs950802
1411	NA	chr11	61820833	61820833	1	*	TC	11	70.4029	rs174564	G	A	0.342186	1621140	311	chr11:61820833	Liver eQTL	TC_rs174564
1421	NA	chr11	65583603	65583603	1	*	TC	11	73.8296	rs10896018	A	G	0.292307	1621710	309	chr11:65583603	Liver eQTL	TC_rs10896018
1426	NA	chr11	66505505	66505505	1	*	TC	11	74.2175	rs10501397	A	C	0.239653	1580580	304	chr11:66505505	Liver eQTL	TC_rs10501397
1438	NA	chr11	78361829	78361829	1	*	TC	11	85.4764	rs11237469	T	A	0.182966	1641000	313	chr11:78361829	Liver eQTL	TC_rs11237469
1445	NA	chr11	110087100	110087100	1	*	TC	11	117.239	rs10891052	A	G	0.48283	1632940	313	chr11:110087100	Liver eQTL	TC_rs10891052
1467	NA	chr11	118578681	118578681	1	*	TC	11	128.924	rs73023350	A	G	0.170189	1641000	313	chr11:118578681	Liver eQTL	TC_rs73023350
1471	NA	chr11	119109329	119109329	1	*	TC	11	129.424	rs510435	T	C	0.358977	1580580	304	chr11:119109329	Liver eQTL	TC_rs510435
1483	NA	chr11	126368738	126368738	1	*	TC	11	142.428	rs74612335	C	T	0.147964	1609120	310	chr11:126368738	Liver eQTL	TC_rs74612335
1510	NA	chr12	25256136	25256136	1	*	TC	12	44.3922	rs75667995	C	T	0.0623657	1519480	231	chr12:25256136	Liver eQTL	TC_rs75667995
1516	NA	chr12	29338595	29338595	1	*	TC	12	49.3697	rs966541	G	A	0.310466	1654920	316	chr12:29338595	Liver eQTL	TC_rs966541
1521	NA	chr12	40171359	40171359	1	*	TC	12	55.4396	rs2638250	C	A	0.886037	1642610	315	chr12:40171359	Liver eQTL	TC_rs2638250
1547	NA	chr12	56919551	56919551	1	*	TC	12	71.822	rs9739473	A	T	0.401918	1644340	313	chr12:56919551	Liver eQTL	TC_rs9739473
1552	NA	chr12	57862227	57862227	1	*	TC	12	72.3423	rs10877029	C	T	0.380242	1640700	311	chr12:57862227	Liver eQTL	TC_rs10877029
1567	NA	chr12	89491696	89491696	1	*	TC	12	103.31	rs876554	C	T	0.494459	1641250	311	chr12:89491696	Liver eQTL	TC_rs876554
1576	NA	chr12	102412527	102412527	1	*	TC	12	119.906	rs4764883	T	C	0.680314	1631970	312	chr12:102412527	Liver eQTL	TC_rs4764883
1584	NA	chr12	108758873	108758873	1	*	TC	12	128.373	rs4964275	T	C	0.301168	1654090	315	chr12:108758873	Liver eQTL	TC_rs4964275
1590	NA	chr12	109560292	109560292	1	*	TC	12	129.256	rs7953014	G	A	0.516759	1649890	314	chr12:109560292	Liver eQTL	TC_rs7953014
1647	NA	chr13	41061165	41061165	1	*	TC	13	42.9724	rs17532371	G	C	0.0655735	1544920	256	chr13:41061165	Liver eQTL	TC_rs17532371
1670	NA	chr13	113272893	113272893	1	*	TC	13	128.188	rs9604045	T	G	0.276816	1460550	279	chr13:113272893	Liver eQTL	TC_rs9604045
1675	NA	chr13	113849020	113849020	1	*	TC	13	129.145	rs6602909	C	T	0.354988	1593390	292	chr13:113849020	Liver eQTL	TC_rs6602909
1676	NA	chr14	21024070	21024070	1	*	TC	14	5.2513	rs1998848	A	G	0.0194716	1615500	297	chr14:21024070	Liver eQTL	TC_rs1998848
1680	NA	chr14	24402720	24402720	1	*	TC	14	14.7512	rs11621792	T	C	0.391205	1600160	304	chr14:24402720	Liver eQTL	TC_rs11621792
1684	NA	chr14	31258198	31258198	1	*	TC	14	23.6722	rs138804630	GT	G	0.0372	1487340	266	chr14:31258198	Liver eQTL	TC_rs138804630
1687	NA	chr14	34717488	34717488	1	*	TC	14	32.4891	rs11846704	T	C	0.338212	1654340	314	chr14:34717488	Liver eQTL	TC_rs11846704
1691	NA	chr14	39296870	39296870	1	*	TC	14	36.3344	rs62000665	T	C	0.193892	1654920	316	chr14:39296870	Liver eQTL	TC_rs62000665
1711	NA	chr14	74826671	74826671	1	*	TC	14	68.4242	rs11159104	G	A	0.438567	1590260	304	chr14:74826671	Liver eQTL	TC_rs11159104
1730	NA	chr14	102209013	102209013	1	*	TC	14	111.203	rs6575900	C	G	0.232351	1639150	313	chr14:102209013	Liver eQTL	TC_rs6575900
1739	NA	chr15	40324785	40324785	1	*	TC	15	62.7449	rs2289334	C	T	0.133501	1633590	311	chr15:40324785	Liver eQTL	TC_rs2289334
1772	NA	chr15	58431740	58431740	1	*	TC	15	78.7776	rs2070895	A	G	0.261046	1632660	313	chr15:58431740	Liver eQTL	TC_rs2070895
1773	NA	chr15	58984820	58984820	1	*	TC	15	79.4775	rs112147665	C	T	0.00221087	872897	103	chr15:58984820	Liver eQTL	TC_rs112147665
1799	NA	chr15	74833304	74833304	1	*	TC	15	100.328	rs6495122	C	A	0.519379	1572480	302	chr15:74833304	Liver eQTL	TC_rs6495122
1800	NA	chr15	88543422	88543422	1	*	TC	15	114.038	rs9920066	T	A	0.6636	1638620	307	chr15:88543422	Liver eQTL	TC_rs9920066
1819	NA	chr16	11612244	11612244	1	*	TC	16	27.5386	rs12445804	A	G	0.100535	1585820	300	chr16:11612244	Liver eQTL	TC_rs12445804
1821	NA	chr16	14301216	14301216	1	*	TC	16	31.7129	rs142861907	T	TG	0.337244	1343020	235	chr16:14301216	Liver eQTL	TC_rs142861907
1832	NA	chr16	30984207	30984207	1	*	TC	16	55.5261	rs11076	G	A	0.629073	1637170	307	chr16:30984207	Liver eQTL	TC_rs11076
1849	NA	chr16	56957451	56957451	1	*	TC	16	73.0111	rs183130	T	C	0.305467	1635510	312	chr16:56957451	Liver eQTL	TC_rs183130
1856	NA	chr16	67939268	67939268	1	*	TC	16	85.0338	rs1476306	T	C	0.199502	1652370	313	chr16:67939268	Liver eQTL	TC_rs1476306
1872	NA	chr16	72045758	72045758	1	*	TC	16	87.2969	rs77303550	T	C	0.193985	1632120	313	chr16:72045758	Liver eQTL	TC_rs77303550
1876	NA	chr16	73061371	73061371	1	*	TC	16	88.0332	rs55725932	C	CTT	0.721842	1401910	239	chr16:73061371	Liver eQTL	TC_rs55725932
1888	NA	chr16	83945712	83945712	1	*	TC	16	111.972	rs67890964	C	T	0.392853	1558540	294	chr16:83945712	Liver eQTL	TC_rs67890964
1913	NA	chr17	4789345	4789345	1	*	TC	17	13.1876	rs79202680	T	G	0.00545477	1456560	166	chr17:4789345	Liver eQTL	TC_rs79202680
1915	NA	chr17	5304587	5304587	1	*	TC	17	13.6479	rs571475342	G	A	0.00422469	1428140	160	chr17:5304587	Liver eQTL	TC_rs571475342
1935	NA	chr17	18209361	18209361	1	*	TC	17	44.6919	rs3088233	T	C	0.193495	1578410	286	chr17:18209361	Liver eQTL	TC_rs3088233
1949	NA	chr17	30313974	30313974	1	*	TC	17	49.7938	rs11870192	C	G	0.253235	1654090	315	chr17:30313974	Liver eQTL	TC_rs11870192
1952	NA	chr17	31086596	31086596	1	*	TC	17	50.1182	rs2008998	A	G	0.64098	1625180	305	chr17:31086596	Liver eQTL	TC_rs2008998
1957	NA	chr17	38914484	38914484	1	*	TC	17	63.4225	rs525767	G	A	0.655195	1619040	305	chr17:38914484	Liver eQTL	TC_rs525767
1960	NA	chr17	39737231	39737231	1	*	TC	17	64.0148	rs4795393	T	C	0.587969	1571450	302	chr17:39737231	Liver eQTL	TC_rs4795393
1977	NA	chr17	46931376	46931376	1	*	TC	17	69.4748	rs197923	C	G	0.341234	1653800	315	chr17:46931376	Liver eQTL	TC_rs197923
1979	NA	chr17	47572830	47572830	1	*	TC	17	69.8854	rs12603290	C	T	0.517175	1636240	307	chr17:47572830	Liver eQTL	TC_rs12603290
1986	NA	chr17	48452139	48452139	1	*	TC	17	70.3891	rs12942428	C	T	0.323965	1654920	316	chr17:48452139	Liver eQTL	TC_rs12942428
2024	NA	chr17	69672727	69672727	1	*	TC	17	97.2171	rs75910690	T	C	0.0261056	1474070	203	chr17:69672727	Liver eQTL	TC_rs75910690
2033	NA	chr17	75771356	75771356	1	*	TC	17	110.346	rs4485425	G	A	0.663208	1575850	300	chr17:75771356	Liver eQTL	TC_rs4485425
2050	NA	chr18	9545963	9545963	1	*	TC	18	28.5903	rs2840354	T	C	0.191984	1588500	304	chr18:9545963	Liver eQTL	TC_rs2840354
2065	NA	chr18	49019606	49019606	1	*	TC	18	68.5713	rs538969346	C	G	0.0100406	1461620	201	chr18:49019606	Liver eQTL	TC_rs538969346
2072	NA	chr18	50105952	50105952	1	*	TC	18	69.4541	rs143376213	C	T	0.010141	1495330	207	chr18:50105952	Liver eQTL	TC_rs143376213
2092	NA	chr19	1171021	1171021	1	*	TC	19	4.012	rs4807632	G	A	0.196595	1479900	277	chr19:1171021	Liver eQTL	TC_rs4807632
2095	NA	chr19	2793196	2793196	1	*	TC	19	9.1553	rs1640269	C	A	0.306748	1634500	305	chr19:2793196	Liver eQTL	TC_rs1640269
2097	NA	chr19	3474215	3474215	1	*	TC	19	12.2658	rs11267575	TCAGGGCTCAAAGTC	T	0.25856	1396620	242	chr19:3474215	Liver eQTL	TC_rs11267575
2100	NA	chr19	4478065	4478065	1	*	TC	19	15.1336	rs34054295	G	A	0.599689	1584610	288	chr19:4478065	Liver eQTL	TC_rs34054295
2110	NA	chr19	7762690	7762690	1	*	TC	19	25.9242	rs11260029	C	T	0.264444	1622180	305	chr19:7762690	Liver eQTL	TC_rs11260029
2117	NA	chr19	8376895	8376895	1	*	TC	19	27.5457	rs7252574	T	C	0.491588	1619910	303	chr19:8376895	Liver eQTL	TC_rs7252574
2138	NA	chr19	13185154	13185154	1	*	TC	19	34.6306	rs527932938	T	C	0.00100501	693225	37	chr19:13185154	Liver eQTL	TC_rs527932938
2142	NA	chr19	14062139	14062139	1	*	TC	19	36.5185	rs10421262	G	T	0.426384	1515760	276	chr19:14062139	Liver eQTL	TC_rs10421262
2176	NA	chr19	37954055	37954055	1	*	TC	19	61.7039	rs7254248	G	A	0.374889	1583270	303	chr19:37954055	Liver eQTL	TC_rs7254248
2187	NA	chr19	42144923	42144923	1	*	TC	19	66.7547	rs562494568	C	T	0.00071007	618709	8	chr19:42144923	Liver eQTL	TC_rs562494568
2223	NA	chr19	48724186	48724186	1	*	TC	19	77.4734	rs11878908	T	C	0.451812	1640190	308	chr19:48724186	Liver eQTL	TC_rs11878908
2225	NA	chr19	49513502	49513502	1	*	TC	19	79.2206	rs142385484	T	C	0.144509	1636490	306	chr19:49513502	Liver eQTL	TC_rs142385484
2238	NA	chr19	56499578	56499578	1	*	TC	19	102.877	rs10406304	G	T	0.732154	1573720	298	chr19:56499578	Liver eQTL	TC_rs10406304
2249	NA	chr20	422066	422066	1	*	TC	20	1.4933	rs2057251	G	A	0.692318	1585290	304	chr20:422066	Liver eQTL	TC_rs2057251
2255	NA	chr20	12979237	12979237	1	*	TC	20	33.9983	rs1321940	G	A	0.624281	1653430	316	chr20:12979237	Liver eQTL	TC_rs1321940
2269	NA	chr20	32748172	32748172	1	*	TC	20	52.6397	rs2424895	C	T	0.530495	1617360	284	chr20:32748172	Liver eQTL	TC_rs2424895
2275	NA	chr20	35572918	35572918	1	*	TC	20	53.8859	rs7261820	A	G	0.144196	1652600	315	chr20:35572918	Liver eQTL	TC_rs7261820
2299	NA	chr20	46107732	46107732	1	*	TC	20	67.229	rs367701385	T	TA	0.749486	1444600	255	chr20:46107732	Liver eQTL	TC_rs367701385
2303	NA	chr20	48924980	48924980	1	*	TC	20	73.3053	rs6019535	A	G	0.320036	1627850	311	chr20:48924980	Liver eQTL	TC_rs6019535
2315	NA	chr20	62710120	62710120	1	*	TC	20	106.701	rs3746778	A	G	0.379398	1404020	270	chr20:62710120	Liver eQTL	TC_rs3746778
2327	NA	chr21	31739942	31739942	1	*	TC	21	32.2792	rs113390731	T	G	0.0557343	1515200	232	chr21:31739942	Liver eQTL	TC_rs113390731
2331	NA	chr21	39337691	39337691	1	*	TC	21	45.5582	rs397751852	AT	A	0.587613	1438920	250	chr21:39337691	Liver eQTL	TC_rs397751852
2348	NA	chr22	21566528	21566528	1	*	TC	22	16.1366	rs59391722	C	G	0.212212	1641000	313	chr22:21566528	Liver eQTL	TC_rs59391722
2379	NA	chr22	40853518	40853518	1	*	TC	22	49.9712	rs138349	G	A	0.660156	1638040	307	chr22:40853518	Liver eQTL	TC_rs138349
2382	NA	chr22	42142669	42142669	1	*	TC	22	50.2531	rs5758600	T	G	0.0477382	1213150	163	chr22:42142669	Liver eQTL	TC_rs5758600
23	NA	chr1	25434429	25434429	1	*	TC	1	48.8976	rs11802413	T	C	0.538426	1591090	305	chr1:25434429	Liver caQTL	TC_rs11802413
27	NA	chr1	26061134	26061134	1	*	TC	1	49.5056	rs41311276	C	A	0.159194	1654920	316	chr1:26061134	Liver caQTL	TC_rs41311276
166	NA	chr1	183142906	183142906	1	*	TC	1	203.903	rs3359	C	G	0.564949	1651460	314	chr1:183142906	Liver caQTL	TC_rs3359
317	NA	chr2	86632175	86632175	1	*	TC	2	116.199	rs308915	C	A	0.511801	1568010	301	chr2:86632175	Liver caQTL	TC_rs308915
319	NA	chr2	88138531	88138531	1	*	TC	2	118.471	rs4246598	A	C	0.437012	1593720	306	chr2:88138531	Liver caQTL	TC_rs4246598
327	NA	chr2	108529561	108529561	1	*	TC	2	130.639	rs2718744	A	T	0.164222	1641500	314	chr2:108529561	Liver caQTL	TC_rs2718744
493	NA	chr3	129559339	129559339	1	*	TC	3	142.604	rs56299595	G	A	0.15447	1649990	315	chr3:129559339	Liver caQTL	TC_rs56299595
648	NA	chr4	128078464	128078464	1	*	TC	4	138.157	rs34659062	T	C	0.590872	1653310	314	chr4:128078464	Liver caQTL	TC_rs34659062
666	NA	chr4	184330842	184330842	1	*	TC	4	205.808	rs72701754	T	A	0.413054	1602870	303	chr4:184330842	Liver caQTL	TC_rs72701754
684	NA	chr5	56565532	56565532	1	*	TC	5	68.1517	rs13173241	A	G	0.189691	1654920	316	chr5:56565532	Liver caQTL	TC_rs13173241
769	NA	chr6	18747474	18747474	1	*	TC	6	37.4401	rs6924805	T	G	0.618883	1654090	315	chr6:18747474	Liver caQTL	TC_rs6924805
861	NA	chr6	53644237	53644237	1	*	TC	6	77.9215	rs12662589	C	G	0.24229	1654920	316	chr6:53644237	Liver caQTL	TC_rs12662589
941	NA	chr7	1028270	1028270	1	*	TC	7	1.1324	rs2362529	C	T	0.214	1619460	308	chr7:1028270	Liver caQTL	TC_rs2362529
972	NA	chr7	28175742	28175742	1	*	TC	7	46.3068	rs3735569	C	G	0.123466	1654090	315	chr7:28175742	Liver caQTL	TC_rs3735569
1176	NA	chr9	16900697	16900697	1	*	TC	9	36.2802	rs28498684	G	A	0.525645	1630170	312	chr9:16900697	Liver caQTL	TC_rs28498684
1659	NA	chr13	74174469	74174469	1	*	TC	13	73.4125	rs4885160	A	G	0.513607	1625370	307	chr13:74174469	Liver caQTL	TC_rs4885160
1811	NA	chr16	2096287	2096287	1	*	TC	16	4.3662	rs74002781	T	C	0.112814	1478660	216	chr16:2096287	Liver caQTL	TC_rs74002781
1826	NA	chr16	19924067	19924067	1	*	TC	16	39.0468	rs12446632	A	G	0.126833	1534070	243	chr16:19924067	Liver caQTL	TC_rs12446632
1887	NA	chr16	81650196	81650196	1	*	TC	16	105.239	rs184068091	T	C	0.000287132	603629	22	chr16:81650196	Liver caQTL	TC_rs184068091
1906	NA	chr17	2055315	2055315	1	*	TC	17	6.8478	rs4480845	C	T	0.606922	1638760	311	chr17:2055315	Liver caQTL	TC_rs4480845
2008	NA	chr17	67127236	67127236	1	*	TC	17	93.4388	rs6504487	A	C	0.537358	1587360	303	chr17:67127236	Liver caQTL	TC_rs6504487
2013	NA	chr17	67843094	67843094	1	*	TC	17	94.7829	rs8073510	G	A	0.238069	1623480	306	chr17:67843094	Liver caQTL	TC_rs8073510
2143	NA	chr19	15685697	15685697	1	*	TC	19	39.5654	rs660247	G	A	0.550343	1579790	303	chr19:15685697	Liver caQTL	TC_rs660247
2280	NA	chr20	40551182	40551182	1	*	TC	20	58.9931	rs1883711	C	G	0.0321105	1467410	207	chr20:40551182	Liver caQTL	TC_rs1883711
2284	NA	chr20	41131808	41131808	1	*	TC	20	59.7596	rs6029552	G	C	0.527259	1652600	315	chr20:41131808	Liver caQTL	TC_rs6029552
2391	NA	chr22	46228008	46228008	1	*	TC	22	60.2603	rs4253766	T	C	0.120309	1525970	241	chr22:46228008	Liver caQTL	TC_rs4253766
249	NA	chr2	23659477	23659477	1	*	TC	2	45.2321	rs749331	A	G	0.446501	1588090	303	chr2:23659477	eQTLGen Blood eQTL	TC_rs749331
252	NA	chr2	24503733	24503733	1	*	TC	2	45.6178	rs72387328	G	GT	0.348018	1292030	235	chr2:24503733	eQTLGen Blood eQTL	TC_rs72387328
254	NA	chr2	26033971	26033971	1	*	TC	2	46.3941	rs4665299	C	A	0.808863	1642610	315	chr2:26033971	eQTLGen Blood eQTL	TC_rs4665299
259	NA	chr2	26688641	26688641	1	*	TC	2	47.0916	rs1275984	C	A	0.550536	1634490	313	chr2:26688641	eQTLGen Blood eQTL	TC_rs1275984
266	NA	chr2	27508073	27508073	1	*	TC	2	47.3489	rs1260326	C	T	0.623715	1588190	304	chr2:27508073	eQTLGen Blood eQTL	TC_rs1260326
268	NA	chr2	28374875	28374875	1	*	TC	2	47.63	rs150568121	C	CG	0.0452533	1370460	181	chr2:28374875	eQTLGen Blood eQTL	TC_rs150568121
276	NA	chr2	43334022	43334022	1	*	TC	2	68.2703	rs12468394	A	C	0.48191	1630170	312	chr2:43334022	eQTLGen Blood eQTL	TC_rs12468394
280	NA	chr2	43847292	43847292	1	*	TC	2	68.6581	rs4245791	T	C	0.718033	1549360	265	chr2:43847292	eQTLGen Blood eQTL	TC_rs4245791
282	NA	chr2	44436067	44436067	1	*	TC	2	69.2892	rs556971810	A	T	0.00950553	1294120	147	chr2:44436067	eQTLGen Blood eQTL	TC_rs556971810
285	NA	chr2	45939182	45939182	1	*	TC	2	72.2366	rs12712955	G	A	0.472054	1593720	306	chr2:45939182	eQTLGen Blood eQTL	TC_rs12712955
294	NA	chr2	61336273	61336273	1	*	TC	2	87.5846	rs921153	A	G	0.173793	1634280	314	chr2:61336273	eQTLGen Blood eQTL	TC_rs921153
312	NA	chr2	71421295	71421295	1	*	TC	2	99.3255	rs2419077	T	G	0.272295	1641780	314	chr2:71421295	eQTLGen Blood eQTL	TC_rs2419077
357	NA	chr2	136140508	136140508	1	*	TC	2	158.773	rs950176	G	A	0.366877	1615060	307	chr2:136140508	eQTLGen Blood eQTL	TC_rs950176
362	NA	chr2	157625480	157625480	1	*	TC	2	176.321	rs10164853	G	A	0.103427	1628780	309	chr2:157625480	eQTLGen Blood eQTL	TC_rs10164853
384	NA	chr2	201358843	201358843	1	*	TC	2	214.633	rs2349075	G	A	0.623477	1629340	311	chr2:201358843	eQTLGen Blood eQTL	TC_rs2349075
445	NA	chr3	47913856	47913856	1	*	TC	3	68.8068	rs140444852	G	GT	0.016783	1281600	147	chr3:47913856	eQTLGen Blood eQTL	TC_rs140444852
496	NA	chr3	132465147	132465147	1	*	TC	3	145.146	rs74341202	A	G	0.0472585	1622030	301	chr3:132465147	eQTLGen Blood eQTL	TC_rs74341202
538	NA	chr3	186102494	186102494	1	*	TC	3	202.124	rs9844949	G	A	0.874629	1641780	314	chr3:186102494	eQTLGen Blood eQTL	TC_rs9844949
559	NA	chr4	7221592	7221592	1	*	TC	4	17.8457	rs4689653	G	T	0.628401	1634070	306	chr4:7221592	eQTLGen Blood eQTL	TC_rs4689653
601	NA	chr4	74759005	74759005	1	*	TC	4	88.8256	rs77021821	T	C	0.0125685	1465870	201	chr4:74759005	eQTLGen Blood eQTL	TC_rs77021821
604	NA	chr4	75725259	75725259	1	*	TC	4	89.8039	rs7662940	T	C	0.882458	1590820	305	chr4:75725259	eQTLGen Blood eQTL	TC_rs7662940
608	NA	chr4	76518246	76518246	1	*	TC	4	90.638	rs71607360	C	A	0.0938756	1638600	313	chr4:76518246	eQTLGen Blood eQTL	TC_rs71607360
644	NA	chr4	119192945	119192945	1	*	TC	4	131.332	rs11729857	G	C	0.114346	1654090	315	chr4:119192945	eQTLGen Blood eQTL	TC_rs11729857
690	NA	chr5	72717746	72717746	1	*	TC	5	81.5226	rs3010278	G	T	0.232079	1590820	305	chr5:72717746	eQTLGen Blood eQTL	TC_rs3010278
695	NA	chr5	75360714	75360714	1	*	TC	5	86.0649	rs12916	C	T	0.402968	1593720	306	chr5:75360714	eQTLGen Blood eQTL	TC_rs12916
782	NA	chr6	25314369	25314369	1	*	TC	6	48.6646	rs181058325	G	A	0.0606105	1537590	242	chr6:25314369	eQTLGen Blood eQTL	TC_rs181058325
795	NA	chr6	28817308	28817308	1	*	TC	6	49.9017	rs3118362	T	C	0.922917	1485240	227	chr6:28817308	eQTLGen Blood eQTL	TC_rs3118362
839	NA	chr6	37070656	37070656	1	*	TC	6	57.1043	rs913499	G	A	0.565119	1650920	314	chr6:37070656	eQTLGen Blood eQTL	TC_rs913499
868	NA	chr6	100165675	100165675	1	*	TC	6	108.114	rs9496614	C	T	0.220253	1622540	293	chr6:100165675	eQTLGen Blood eQTL	TC_rs9496614
871	NA	chr6	100984101	100984101	1	*	TC	6	109.013	rs12524934	T	C	0.440854	1652030	315	chr6:100984101	eQTLGen Blood eQTL	TC_rs12524934
898	NA	chr6	135097778	135097778	1	*	TC	6	142.961	rs7776054	G	A	0.258495	1589560	305	chr6:135097778	eQTLGen Blood eQTL	TC_rs7776054
913	NA	chr6	142946973	142946973	1	*	TC	6	152.095	rs9399414	C	G	0.297822	1636060	310	chr6:142946973	eQTLGen Blood eQTL	TC_rs9399414
1045	NA	chr7	137877115	137877115	1	*	TC	7	149.024	rs73729085	G	A	0.0112227	1339430	208	chr7:137877115	eQTLGen Blood eQTL	TC_rs73729085
1053	NA	chr7	158719250	158719250	1	*	TC	7	189.62	rs12538001	C	T	0.677968	1642240	311	chr7:158719250	eQTLGen Blood eQTL	TC_rs12538001
1097	NA	chr8	23500967	23500967	1	*	TC	8	54.1872	rs397950126	TG	T	0.54901	1474200	264	chr8:23500967	eQTLGen Blood eQTL	TC_rs397950126
1119	NA	chr8	58479765	58479765	1	*	TC	8	81.9161	rs9297994	A	G	0.693446	1641780	314	chr8:58479765	eQTLGen Blood eQTL	TC_rs9297994
1203	NA	chr9	88839604	88839604	1	*	TC	9	108.315	rs9410381	T	C	0.0585979	1528880	240	chr9:88839604	eQTLGen Blood eQTL	TC_rs9410381
1290	NA	chr10	68649600	68649600	1	*	TC	10	91.7277	rs1977825	C	T	0.144197	1466080	263	chr10:68649600	eQTLGen Blood eQTL	TC_rs1977825
1291	NA	chr10	69334748	69334748	1	*	TC	10	92.4417	rs17476364	C	T	0.088474	1567940	242	chr10:69334748	eQTLGen Blood eQTL	TC_rs17476364
1334	NA	chr10	112174626	112174626	1	*	TC	10	138.377	rs2803619	C	G	0.736136	1639150	313	chr10:112174626	eQTLGen Blood eQTL	TC_rs2803619
1339	NA	chr10	112952224	112952224	1	*	TC	10	139.689	rs7094463	G	A	0.530933	1574470	300	chr10:112952224	eQTLGen Blood eQTL	TC_rs7094463
1395	NA	chr11	46220206	46220206	1	*	TC	11	66.2546	rs61884130	T	C	0.0265403	1500370	223	chr11:46220206	eQTLGen Blood eQTL	TC_rs61884130
1400	NA	chr11	48000226	48000226	1	*	TC	11	66.5746	rs34895872	G	A	0.285395	1639980	314	chr11:48000226	eQTLGen Blood eQTL	TC_rs34895872
1403	NA	chr11	56458116	56458116	1	*	TC	11	66.9152	rs75230704	A	G	0.0412138	1485450	217	chr11:56458116	eQTLGen Blood eQTL	TC_rs75230704
1416	NA	chr11	63892306	63892306	1	*	TC	11	72.8333	rs10897459	T	C	0.651201	1568140	301	chr11:63892306	eQTLGen Blood eQTL	TC_rs10897459
1420	NA	chr11	64395483	64395483	1	*	TC	11	73.159	rs117073213	A	G	0.0348977	1505910	231	chr11:64395483	eQTLGen Blood eQTL	TC_rs117073213
1492	NA	chr12	4275678	4275678	1	*	TC	12	10.9218	rs76895963	G	T	0.0182297	1487780	205	chr12:4275678	eQTLGen Blood eQTL	TC_rs76895963
1514	NA	chr12	26651016	26651016	1	*	TC	12	46.6032	rs7969023	C	T	0.380261	1654920	316	chr12:26651016	eQTLGen Blood eQTL	TC_rs7969023
1524	NA	chr12	45928666	45928666	1	*	TC	12	59.4505	rs10880868	T	C	0.188482	1593720	306	chr12:45928666	eQTLGen Blood eQTL	TC_rs10880868
1528	NA	chr12	49733521	49733521	1	*	TC	12	62.6294	rs149806222	A	ATAATAT	0.0213769	1484280	262	chr12:49733521	eQTLGen Blood eQTL	TC_rs149806222
1625	NA	chr12	124780655	124780655	1	*	TC	12	149.752	rs921919	A	G	0.607454	1553130	297	chr12:124780655	eQTLGen Blood eQTL	TC_rs921919
1638	NA	chr13	30431005	30431005	1	*	TC	13	26.3136	rs4769036	C	T	0.614805	1618320	311	chr13:30431005	eQTLGen Blood eQTL	TC_rs4769036
1708	NA	chr14	73783423	73783423	1	*	TC	14	67.5416	rs13379043	C	T	0.304096	1560740	299	chr14:73783423	eQTLGen Blood eQTL	TC_rs13379043
1752	NA	chr15	49044280	49044280	1	*	TC	15	69.4463	rs2413926	A	T	0.338279	1653800	315	chr15:49044280	eQTLGen Blood eQTL	TC_rs2413926
1920	NA	chr17	7166093	7166093	1	*	TC	17	18.9682	rs186021206	A	G	0.00550879	1417410	168	chr17:7166093	eQTLGen Blood eQTL	TC_rs186021206
1925	NA	chr17	7667762	7667762	1	*	TC	17	19.7598	rs9894946	G	A	0.855391	1603880	296	chr17:7667762	eQTLGen Blood eQTL	TC_rs9894946
1928	NA	chr17	8313150	8313150	1	*	TC	17	20.8668	rs871841	C	T	0.521756	1571720	301	chr17:8313150	eQTLGen Blood eQTL	TC_rs871841
1965	NA	chr17	42384786	42384786	1	*	TC	17	66.5126	rs62075782	C	G	0.217438	1495780	251	chr17:42384786	eQTLGen Blood eQTL	TC_rs62075782
2027	NA	chr17	70172864	70172864	1	*	TC	17	97.8135	rs9890133	G	A	0.123775	1654090	315	chr17:70172864	eQTLGen Blood eQTL	TC_rs9890133
2038	NA	chr17	78391282	78391282	1	*	TC	17	116.617	rs11657987	T	G	0.472364	1625500	309	chr17:78391282	eQTLGen Blood eQTL	TC_rs11657987
2121	NA	chr19	9791129	9791129	1	*	TC	19	30.051	rs1042540024	A	G	0.00322325	199121	31	chr19:9791129	eQTLGen Blood eQTL	TC_rs1042540024
2124	NA	chr19	10353462	10353462	1	*	TC	19	31.3859	rs12720359	G	C	0.0324111	1503170	227	chr19:10353462	eQTLGen Blood eQTL	TC_rs12720359
2127	NA	chr19	11086922	11086922	1	*	TC	19	31.8785	rs73015024	T	G	0.105169	1629530	292	chr19:11086922	eQTLGen Blood eQTL	TC_rs73015024
2147	NA	chr19	17141341	17141341	1	*	TC	19	42.1831	rs35365035	C	T	0.413795	1593550	306	chr19:17141341	eQTLGen Blood eQTL	TC_rs35365035
