## Supplementary Tables for "Expanded Chromatin Accessibility Mapping Explains Genetic Variation Associated with Complex Traits in Liver" (part 6 of 6)

### Sheet: S21 - GWAS Signal Colocs (continued)
Supplementary Table 21: Colocalization Groups for Trans-Ancestry GLGC Blood Lipids Sentinel GWAS Signals
2152	NA	chr19	18409421	18409421	1	*	TC	19	45.2856	rs11086110	G	A	0.201354	1636480	312	chr19:18409421	eQTLGen Blood eQTL	TC_rs11086110
2161	NA	chr19	20102972	20102972	1	*	TC	19	46.631	rs75916629	G	A	0.0248041	1453150	206	chr19:20102972	eQTLGen Blood eQTL	TC_rs75916629
2164	NA	chr19	20554732	20554732	1	*	TC	19	47.3331	rs187551406	T	C	0.0223737	1491560	210	chr19:20554732	eQTLGen Blood eQTL	TC_rs187551406
2189	NA	chr19	42730129	42730129	1	*	TC	19	67.0794	rs538657595	A	G	0.000713006	651507	11	chr19:42730129	eQTLGen Blood eQTL	TC_rs538657595
2193	NA	chr19	43792537	43792537	1	*	TC	19	68.6321	rs62116988	A	G	0.0285185	1470580	203	chr19:43792537	eQTLGen Blood eQTL	TC_rs62116988
2200	NA	chr19	44389907	44389907	1	*	TC	19	69.1483	rs62116778	T	G	0.0326231	1508780	220	chr19:44389907	eQTLGen Blood eQTL	TC_rs62116778
2208	NA	chr19	45514861	45514861	1	*	TC	19	71.6787	rs7255743	A	G	0.0155515	1491340	210	chr19:45514861	eQTLGen Blood eQTL	TC_rs7255743
2214	NA	chr19	46392960	46392960	1	*	TC	19	72.8545	rs3764613	G	A	0.53131	1579660	302	chr19:46392960	eQTLGen Blood eQTL	TC_rs3764613
2233	NA	chr19	54293995	54293995	1	*	TC	19	95.5948	rs103294	T	C	0.227894	1573840	296	chr19:54293995	eQTLGen Blood eQTL	TC_rs103294
2263	NA	chr20	25227295	25227295	1	*	TC	20	51.6206	rs8115257	G	A	0.540046	1645760	310	chr20:25227295	eQTLGen Blood eQTL	TC_rs8115257
2358	NA	chr22	30133971	30133971	1	*	TC	22	34.8073	rs5763794	G	T	0.0593682	1636750	308	chr22:30133971	eQTLGen Blood eQTL	TC_rs5763794
2365	NA	chr22	35311243	35311243	1	*	TC	22	40.974	rs3788509	A	G	0.395886	1654090	315	chr22:35311243	eQTLGen Blood eQTL	TC_rs3788509
2370	NA	chr22	36149778	36149778	1	*	TC	22	42.3758	rs132644	C	T	0.810399	1638880	307	chr22:36149778	eQTLGen Blood eQTL	TC_rs132644
531	NA	chr3	171009429	171009429	1	*	TC	3	179.832	rs10513688	A	G	0.103121	1639820	304	chr3:171009429	Liver sQTL	TC_rs10513688
1249	NA	chr9	133266456	133266456	1	*	TC	9	166.208	rs2519093	T	C	0.185303	1641780	314	chr9:133266456	Liver sQTL	TC_rs2519093
1499	NA	chr12	8929985	8929985	1	*	TC	12	22.2058	rs4883201	G	A	0.112682	1570280	302	chr12:8929985	Liver sQTL	TC_rs4883201
1611	NA	chr12	121932300	121932300	1	*	TC	12	146.397	rs1667583	C	T	0.869292	1592890	305	chr12:121932300	Liver pQTL	TC_rs1667583
222	NA	chr2	17786319	17786319	1	*	TC	2	36.8766	rs750772	G	A	0.119955	1651190	314	chr2:17786319	Multi-Tissue caQTL	TC_rs750772
376	NA	chr2	168974866	168974866	1	*	TC	2	185.844	rs28689500	T	G	0.60479	1654920	316	chr2:168974866	Multi-Tissue caQTL	TC_rs28689500
529	NA	chr3	160312176	160312176	1	*	TC	3	173.614	rs55687857	C	G	0.508461	1643420	313	chr3:160312176	Multi-Tissue caQTL	TC_rs55687857
735	NA	chr5	142509316	142509316	1	*	TC	5	148.672	rs11167778	T	C	0.104034	1537070	259	chr5:142509316	Multi-Tissue caQTL	TC_rs11167778
925	NA	chr6	160080793	160080793	1	*	TC	6	177.091	rs78425119	A	G	0.0580381	1568260	236	chr6:160080793	Multi-Tissue caQTL	TC_rs78425119
927	NA	chr6	160584578	160584578	1	*	TC	6	177.557	rs55730499	T	C	0.06503	1514920	232	chr6:160584578	Multi-Tissue caQTL	TC_rs55730499
935	NA	chr6	161238337	161238337	1	*	TC	6	178.168	rs148349043	G	C	0.0129269	1506720	220	chr6:161238337	Multi-Tissue caQTL	TC_rs148349043
1013	NA	chr7	87447271	87447271	1	*	TC	7	104.348	rs1014283	A	C	0.20817	1571490	301	chr7:87447271	Multi-Tissue caQTL	TC_rs1014283
1112	NA	chr8	41684575	41684575	1	*	TC	8	73.2639	rs34265667	A	G	0.0291345	1511330	229	chr8:41684575	Multi-Tissue caQTL	TC_rs34265667
1184	NA	chr9	22090302	22090302	1	*	TC	9	43.6247	rs10757273	A	C	0.466569	1456910	260	chr9:22090302	Multi-Tissue caQTL	TC_rs10757273
1208	NA	chr9	97878128	97878128	1	*	TC	9	116.818	rs4592135	A	G	0.669673	1438220	253	chr9:97878128	Multi-Tissue caQTL	TC_rs4592135
1439	NA	chr11	95565664	95565664	1	*	TC	11	103.049	rs7933222	A	T	0.191605	1642610	315	chr11:95565664	Multi-Tissue caQTL	TC_rs7933222
1478	NA	chr11	122652888	122652888	1	*	TC	11	135.84	rs7930518	A	G	0.39541	1637880	313	chr11:122652888	Multi-Tissue caQTL	TC_rs7930518
1533	NA	chr12	50709850	50709850	1	*	TC	12	63.7754	rs2251024	T	C	0.308309	1550260	260	chr12:50709850	Multi-Tissue caQTL	TC_rs2251024
1536	NA	chr12	51385760	51385760	1	*	TC	12	64.5321	rs61177162	A	AG	0.463657	1336040	242	chr12:51385760	Multi-Tissue caQTL	TC_rs61177162
1570	NA	chr12	92425363	92425363	1	*	TC	12	105.835	rs1515563	C	A	0.547528	1586990	305	chr12:92425363	Multi-Tissue caQTL	TC_rs1515563
1572	NA	chr12	100443019	100443019	1	*	TC	12	117.603	rs1536464	C	T	0.459915	1596960	302	chr12:100443019	Multi-Tissue caQTL	TC_rs1536464
1790	NA	chr15	67135676	67135676	1	*	TC	15	91.1935	rs4147358	A	C	0.262733	1641490	311	chr15:67135676	Multi-Tissue caQTL	TC_rs4147358
1931	NA	chr17	9888463	9888463	1	*	TC	17	25.3244	rs77902029	A	T	0.280434	1546620	286	chr17:9888463	Multi-Tissue caQTL	TC_rs77902029
1938	NA	chr17	21378154	21378154	1	*	TC	17	47.1919	rs7215815	G	A	0.636397	1615010	299	chr17:21378154	Multi-Tissue caQTL	TC_rs7215815
2049	NA	chr18	2989740	2989740	1	*	TC	18	8.3342	rs3016593	A	G	0.563625	1640160	312	chr18:2989740	Multi-Tissue caQTL	TC_rs3016593
2397	NA	chr22	50398795	50398795	1	*	TC	22	74.4334	rs9616936	G	A	0.36645	1592890	305	chr22:50398795	Multi-Tissue caQTL	TC_rs9616936
2180	NA	chr19	41248525	41248525	1	*	TC	19	65.7878	rs35538872	A	G	0.00618734	1478570	191	chr19:41248525	Exonic	TC_rs35538872
2252	NA	chr20	5566738	5566738	1	*	TC	20	18.7648	rs73078112	T	C	0.0225179	1502100	218	chr20:5566738	Exonic	TC_rs73078112
507	NA	chr3	142359917	142359917	1	*	TC	3	154.749	rs73238159	T	C	0.120705	1581410	305	chr3:142359917	Exonic	TC_rs73238159
629	NA	chr4	102267552	102267552	1	*	TC	4	115.824	rs13107325	T	C	0.0590756	1506320	229	chr4:102267552	Exonic	TC_rs13107325
2019	NA	chr17	69085137	69085137	1	*	TC	17	96.535	rs77542162	G	A	0.0182779	1491520	203	chr17:69085137	Exonic	TC_rs77542162
2068	NA	chr18	49583585	49583585	1	*	TC	18	68.862	rs77960347	G	A	0.0117016	1482360	209	chr18:49583585	Exonic	TC_rs77960347
946	NA	chr7	2256917	2256917	1	*	TC	7	2.9592	rs144787122	G	A	0.00343651	1177330	119	chr7:2256917	Exonic	TC_rs144787122
2389	NA	chr22	45600418	45600418	1	*	TC	22	59.2099	rs13268	G	A	0.0230771	1483600	214	chr22:45600418	Exonic	TC_rs13268
67	NA	chr1	55039974	55039974	1	*	TC	1	80.9828	rs11591147	T	G	0.0150746	1492450	206	chr1:55039974	Exonic	TC_rs11591147
148	NA	chr1	158638145	158638145	1	*	TC	1	173.881	rs857725	G	T	0.268619	1589990	304	chr1:158638145	Exonic	TC_rs857725
514	NA	chr3	146206667	146206667	1	*	TC	3	159.366	rs143201630	A	C	0.0064194	1066610	136	chr3:146206667	Exonic	TC_rs143201630
653	NA	chr4	150277928	150277928	1	*	TC	4	158.445	rs2290846	A	G	0.254823	1652030	315	chr4:150277928	Exonic	TC_rs2290846
661	NA	chr4	154568456	154568456	1	*	TC	4	163.256	rs6054	T	C	0.00437688	1394150	146	chr4:154568456	Exonic	TC_rs6054
1104	NA	chr8	29167426	29167426	1	*	TC	8	61.7831	rs117139027	A	G	0.014289	1265080	161	chr8:29167426	Exonic	TC_rs117139027
1166	NA	chr9	5073770	5073770	1	*	TC	9	14.5266	rs77375493	G	T	0.999631	938109	27	chr9:5073770	Exonic	TC_rs77375493
1274	NA	chr10	45463408	45463408	1	*	TC	10	68.0708	rs2291428	C	G	0.223852	1654920	316	chr10:45463408	Exonic	TC_rs2291428
1276	NA	chr10	50814012	50814012	1	*	TC	10	73.4332	rs41274050	T	C	0.00849559	1317330	187	chr10:50814012	Exonic	TC_rs41274050
1367	NA	chr11	5226774	5226774	1	*	TC	11	11.6709	rs11549407	A	G	0.000855524	867867	50	chr11:5226774	Exonic	TC_rs11549407
1561	NA	chr12	71785666	71785666	1	*	TC	12	87.6527	rs61754230	T	C	0.0167125	1301950	188	chr12:71785666	Exonic	TC_rs61754230
1609	NA	chr12	120978847	120978847	1	*	TC	12	145.397	rs1169288	C	A	0.318063	1589990	304	chr12:120978847	Exonic	TC_rs1169288
1724	NA	chr14	94380925	94380925	1	*	TC	14	93.332	rs17580	A	T	0.0378379	1481080	217	chr14:94380925	Exonic	TC_rs17580
1974	NA	chr17	43848758	43848758	1	*	TC	17	67.3389	rs72836561	T	C	0.0289781	1479180	210	chr17:43848758	Exonic	TC_rs72836561
2078	NA	chr18	57655270	57655270	1	*	TC	18	76.9122	rs12968116	T	C	0.112917	1536770	244	chr18:57655270	Exonic	TC_rs12968116
2156	NA	chr19	19268740	19268740	1	*	TC	19	46.2117	rs58542926	T	C	0.0723783	1579920	305	chr19:19268740	Exonic	TC_rs58542926
2205	NA	chr19	44908822	44908822	1	*	TC	19	70.7166	rs7412	T	C	0.0748148	1625250	298	chr19:44908822	Exonic	TC_rs7412
2289	NA	chr20	44413724	44413724	1	*	TC	20	65.2832	rs1800961	T	C	0.0313952	1561920	288	chr20:44413724	Exonic	TC_rs1800961
2342	NA	chr22	17145025	17145025	1	*	TC	22	3.8363	rs35665085	A	G	0.0540738	1487990	218	chr22:17145025	Exonic	TC_rs35665085

### Sheet: S22 - GWAS Signal Colocs - All
Supplementary Table 21: Colocalization Groups for Trans-Ancestry GLGC Blood Lipids Sentinel GWAS Signals (Including Manual Review)
group	group_name	seqnames	start	end	width	strand	trait	chr	interp_cM	rs_dbSNP150	EA	NEA	EAF	Nsample	Ncohort	SNP	coloc_group	match
5		chr1	3058555	3058555	1	*	HDL	1	4.0167	rs55775305	G	C	0.150099	1471370	264	chr1:3058555	Unexplained	HDL_rs55775305
16		chr1	20589587	20589587	1	*	HDL	1	42.8669	rs589942	G	C	0.296946	1548460	308	chr1:20589587	CVPC eQTL	HDL_rs589942
34		chr1	26853597	26853597	1	*	HDL	1	50.1718	rs75460349	C	A	0.0220616	1413560	215	chr1:26853597	Unexplained	HDL_rs75460349
126		chr1	119942095	119942095	1	*	HDL	1	151.976	rs186147970	C	T	0.0049054	1189250	98	chr1:119942095	High PP1/PP2	HDL_rs186147970
129		chr1	147873099	147873099	1	*	HDL	1	158.761	rs138030384	C	T	0.00303934	947850	47	chr1:147873099	High PP1/PP2	HDL_rs138030384
149		chr1	161109119	161109119	1	*	HDL	1	178.074	rs4656984	C	T	0.660544	1527240	300	chr1:161109119	Liver rhyQTL	HDL_rs4656984
152		chr1	161644700	161644700	1	*	HDL	1	178.607	rs1771582	G	T	0.593432	1300020	237	chr1:161644700	Liver rhyQTL	HDL_rs1771582
175		chr1	200080174	200080174	1	*	HDL	1	216.768	rs6658424	A	T	0.278897	1548460	308	chr1:200080174	Unexplained	HDL_rs6658424
185		chr1	209676369	209676369	1	*	HDL	1	232.199	rs397982763	T	TA	0.916024	1365100	253	chr1:209676369	Unexplained	HDL_rs397982763
193		chr1	220796686	220796686	1	*	HDL	1	244.813	rs2642438	G	A	0.732755	1528420	302	chr1:220796686	High PP1/PP2	HDL_rs2642438
241		chr2	21756644	21756644	1	*	HDL	2	42.7177	rs116500366	A	G	0.0264774	1353210	173	chr2:21756644	Unexplained	HDL_rs116500366
271		chr2	30257884	30257884	1	*	HDL	2	51.0303	rs13389106	G	T	0.20067	1527350	306	chr2:30257884	European Only Colocalized caQTL/eQTL	HDL_rs13389106
291		chr2	58545242	58545242	1	*	HDL	2	84.9066	rs10460509	A	T	0.468111	1536150	307	chr2:58545242	Unexplained	HDL_rs10460509
293		chr2	59066461	59066461	1	*	HDL	2	85.8124	rs35603314	A	C	0.323709	1525240	304	chr2:59066461	Unexplained	HDL_rs35603314
307		chr2	66450749	66450749	1	*	HDL	2	92.1899	rs1519103	T	G	0.643937	1510650	298	chr2:66450749	Unexplained	HDL_rs1519103
352		chr2	134834675	134834675	1	*	HDL	2	158.299	rs6758044	C	T	0.476827	1488450	281	chr2:134834675	Unexplained	HDL_rs6758044
356		chr2	135844921	135844921	1	*	HDL	2	158.581	rs3739020	G	T	0.256986	1471640	293	chr2:135844921	Unexplained	HDL_rs3739020
360		chr2	145595616	145595616	1	*	HDL	2	167.067	rs7571848	A	T	0.610372	1530630	305	chr2:145595616	Unexplained	HDL_rs7571848
365		chr2	157658457	157658457	1	*	HDL	2	176.359	rs2509902	C	T	0.862389	1522320	301	chr2:157658457	Unexplained	HDL_rs2509902
367		chr2	162110331	162110331	1	*	HDL	2	179.357	rs62189714	A	C	0.450284	1478860	293	chr2:162110331	High PP1/PP2	HDL_rs62189714
372		chr2	164662289	164662289	1	*	HDL	2	181.49	rs75265117	G	C	0.120857	1475820	252	chr2:164662289	Liver rhyQTL	HDL_rs75265117
414		chr2	229154632	229154632	1	*	HDL	2	248.963	rs985891	A	G	0.323702	1532420	305	chr2:229154632	Unexplained	HDL_rs985891
432		chr3	15741204	15741204	1	*	HDL	3	35.5729	rs2455850	C	A	0.683427	1502030	294	chr3:15741204	European Only Colocalized caQTL/eQTL	HDL_rs2455850
442		chr3	36919169	36919169	1	*	HDL	3	61.0314	rs7622114	A	C	0.576796	1510660	297	chr3:36919169	Unexplained	HDL_rs7622114
451		chr3	52090372	52090372	1	*	HDL	3	69.3881	rs138789058	T	C	0.0165504	1421100	206	chr3:52090372	Liver rhyQTL	HDL_rs138789058
456		chr3	52804638	52804638	1	*	HDL	3	69.6887	rs9968117	T	C	0.125041	1536150	307	chr3:52804638	Liver rhyQTL	HDL_rs9968117
462		chr3	62474144	62474144	1	*	HDL	3	82.9343	rs76824303	C	A	0.0911511	1422980	243	chr3:62474144	Unexplained	HDL_rs76824303
472		chr3	86988393	86988393	1	*	HDL	3	109.302	rs13066793	G	A	0.0886419	1435000	245	chr3:86988393	Unexplained	HDL_rs13066793
483		chr3	123346931	123346931	1	*	HDL	3	135.647	rs11708067	G	A	0.215267	1471990	254	chr3:123346931	Unexplained	HDL_rs11708067
498		chr3	133759713	133759713	1	*	HDL	3	146.559	rs6762415	G	T	0.531802	1536150	307	chr3:133759713	Unexplained	HDL_rs6762415
517		chr3	150348753	150348753	1	*	HDL	3	164.339	rs62271373	A	T	0.0497352	1427800	220	chr3:150348753	Unexplained	HDL_rs62271373
539		chr3	186106215	186106215	1	*	HDL	3	202.124	rs1516725	C	T	0.871558	1534500	305	chr3:186106215	Liver rhyQTL	HDL_rs1516725
550		chr4	3240118	3240118	1	*	HDL	4	3.2707	rs362307	T	C	0.0703508	1452770	246	chr4:3240118	Manual Review + High LD (r2 > 0.5)	HDL_rs362307
556		chr4	4988571	4988571	1	*	HDL	4	8.7976	rs4450871	G	A	0.468628	1416340	281	chr4:4988571	Unexplained	HDL_rs4450871
563		chr4	17956065	17956065	1	*	HDL	4	33.73	rs7673321	A	T	0.148005	1535320	306	chr4:17956065	Manual Review + High LD (r2 > 0.5)	HDL_rs7673321
573		chr4	68474215	68474215	1	*	HDL	4	84.7216	rs35662434	G	A	0.211427	1437660	268	chr4:68474215	Liver rhyQTL	HDL_rs35662434
595		chr4	73646563	73646563	1	*	HDL	4	87.7637	rs573930512	A	G	0.00199728	689144	58	chr4:73646563	Unexplained	HDL_rs573930512
603		chr4	75647007	75647007	1	*	HDL	4	89.776	rs2175766	C	A	0.527372	1510660	297	chr4:75647007	Unexplained	HDL_rs2175766
621		chr4	98867329	98867329	1	*	HDL	4	112.862	rs12650112	T	C	0.40123	1527350	306	chr4:98867329	Liver rhyQTL	HDL_rs12650112
624		chr4	99544016	99544016	1	*	HDL	4	113.402	rs1873518	A	G	0.0616038	1531520	301	chr4:99544016	Liver rhyQTL	HDL_rs1873518
627		chr4	100999436	100999436	1	*	HDL	4	114.671	rs116538790	T	C	0.0135403	1412670	210	chr4:100999436	Unexplained	HDL_rs116538790
637		chr4	109174464	109174464	1	*	HDL	4	121.51	rs138307849	C	T	0.00580745	1342330	162	chr4:109174464	Unexplained	HDL_rs138307849
670		chr5	39451880	39451880	1	*	HDL	5	60.4548	rs16868954	T	C	0.0482138	1507820	293	chr5:39451880	Unexplained	HDL_rs16868954
675		chr5	53401553	53401553	1	*	HDL	5	64.1052	rs6866562	A	G	0.54168	1513550	298	chr5:53401553	Unexplained	HDL_rs6866562
676		chr5	53980471	53980471	1	*	HDL	5	64.4799	rs1664781	A	G	0.711341	1536150	307	chr5:53980471	Manual Review + High LD (r2 > 0.5)	HDL_rs1664781
689		chr5	68418419	68418419	1	*	HDL	5	78.9279	rs4976033	G	A	0.426018	1448220	290	chr5:68418419	Unexplained	HDL_rs4976033
701		chr5	76404485	76404485	1	*	HDL	5	87.3049	rs9293683	T	C	0.696554	1486690	273	chr5:76404485	Unexplained	HDL_rs9293683
711		chr5	119393632	119393632	1	*	HDL	5	127.468	rs1045242	G	A	0.275066	1513550	298	chr5:119393632	Unexplained	HDL_rs1045242
732		chr5	142162654	142162654	1	*	HDL	5	148.059	rs137859889	GA	G	0.29919	1319080	244	chr5:142162654	Unexplained	HDL_rs137859889
865		chr6	98118630	98118630	1	*	HDL	6	106.263	rs77910749	C	CT	0.439701	1367800	255	chr6:98118630	Unexplained	HDL_rs77910749
897		chr6	131609952	131609952	1	*	HDL	6	137.75	rs2245133	C	T	0.182791	1533260	306	chr6:131609952	Unexplained	HDL_rs2245133
903		chr6	138940340	138940340	1	*	HDL	6	148.402	rs2750415	A	G	0.814742	1527280	299	chr6:138940340	Unexplained	HDL_rs2750415
952		chr7	12227926	12227926	1	*	HDL	7	22.5262	rs4721060	A	G	0.452255	1530650	307	chr7:12227926	Liver rhyQTL	HDL_rs4721060
954		chr7	15863778	15863778	1	*	HDL	7	29.3513	rs38189	T	A	0.618071	1537470	307	chr7:15863778	Unexplained	HDL_rs38189
957		chr7	17247482	17247482	1	*	HDL	7	31.4639	rs6968554	G	A	0.616804	1483730	293	chr7:17247482	Unexplained	HDL_rs6968554
970		chr7	26357619	26357619	1	*	HDL	7	44.4687	rs1534696	A	C	0.575954	1509580	301	chr7:26357619	Unexplained	HDL_rs1534696
975		chr7	35631594	35631594	1	*	HDL	7	58.0328	rs71553019	C	CATATATAAATATATATAA	0.316885	1326600	245	chr7:35631594	Liver rhyQTL	HDL_rs71553019
979		chr7	36152997	36152997	1	*	HDL	7	58.3991	rs12533197	G	T	0.42146	1518790	303	chr7:36152997	Liver rhyQTL	HDL_rs12533197
989		chr7	50269215	50269215	1	*	HDL	7	76.3876	rs876039	C	G	0.302132	1524960	303	chr7:50269215	Unexplained	HDL_rs876039
1008		chr7	81222332	81222332	1	*	HDL	7	99.0915	rs74705598	C	G	0.00646812	722942	39	chr7:81222332	Unexplained	HDL_rs74705598
1036		chr7	117342853	117342853	1	*	HDL	7	132.179	rs10229792	A	G	0.386896	1530120	303	chr7:117342853	Unexplained	HDL_rs10229792
1044		chr7	137877115	137877115	1	*	HDL	7	149.024	rs73729085	G	A	0.0115655	1247320	200	chr7:137877115	Unexplained	HDL_rs73729085
1049		chr7	150840547	150840547	1	*	HDL	7	167.796	rs62492368	A	G	0.353107	1531930	305	chr7:150840547	Unexplained	HDL_rs62492368
1071		chr8	10785654	10785654	1	*	HDL	8	26.6247	rs9657541	T	C	0.188044	1510500	296	chr8:10785654	Unexplained	HDL_rs9657541
1077		chr8	11997379	11997379	1	*	HDL	8	28.5461	rs7459547	G	T	0.515442	1472070	280	chr8:11997379	Unexplained	HDL_rs7459547
1078		chr8	12760433	12760433	1	*	HDL	8	33.2076	rs12680202	A	T	0.306476	1442400	287	chr8:12760433	Unexplained	HDL_rs12680202
1081		chr8	17942963	17942963	1	*	HDL	8	42.7042	rs208771	T	C	0.557876	1545830	307	chr8:17942963	Manual Review + High LD (r2 > 0.5)	HDL_rs208771
1087		chr8	19394168	19394168	1	*	HDL	8	46.2411	rs2958557	C	T	0.992664	1372700	179	chr8:19394168	Unexplained	HDL_rs2958557
1092		chr8	20628035	20628035	1	*	HDL	8	48.4231	rs147158682	A	G	0.00288038	654627	89	chr8:20628035	Unexplained	HDL_rs147158682
1100		chr8	25607154	25607154	1	*	HDL	8	56.5807	rs73221948	T	G	0.271833	1344770	269	chr8:25607154	Unexplained	HDL_rs73221948
1107		chr8	36990839	36990839	1	*	HDL	8	67.5076	rs16885613	C	T	0.198426	1547620	307	chr8:36990839	High PP1/PP2	HDL_rs16885613
1120		chr8	59741702	59741702	1	*	HDL	8	83.6739	rs1949102	A	G	0.768463	1533170	305	chr8:59741702	Unexplained	HDL_rs1949102
1126		chr8	63886447	63886447	1	*	HDL	8	86.7313	rs6994609	G	T	0.526711	1536150	307	chr8:63886447	High PP1/PP2	HDL_rs6994609
1138		chr8	105373467	105373467	1	*	HDL	8	125.798	rs979646	A	C	0.522867	1530660	306	chr8:105373467	Unexplained	HDL_rs979646
1140		chr8	115585408	115585408	1	*	HDL	8	131.521	rs3808460	C	T	0.61676	1536150	307	chr8:115585408	Manual Review + High LD (r2 > 0.5)	HDL_rs3808460
1145		chr8	120860224	120860224	1	*	HDL	8	137.042	rs10955992	C	A	0.655507	1521970	302	chr8:120860224	Liver rhyQTL	HDL_rs10955992
1160		chr9	1038666	1038666	1	*	HDL	9	2.0817	rs10959032	T	C	0.267932	1536100	304	chr9:1038666	CVPC eQTL	HDL_rs10959032
1169		chr9	13452772	13452772	1	*	HDL	9	28.4952	rs10961056	G	A	0.600007	1520830	303	chr9:13452772	Unexplained	HDL_rs10961056
1171		chr9	14068328	14068328	1	*	HDL	9	30.2749	rs543458	C	A	0.167857	1520900	284	chr9:14068328	High PP1/PP2	HDL_rs543458
1187		chr9	28410685	28410685	1	*	HDL	9	54.3029	rs1412234	C	T	0.296117	1547630	307	chr9:28410685	Unexplained	HDL_rs1412234
1205		chr9	91181962	91181962	1	*	HDL	9	111.644	rs773519	T	C	0.779699	1489510	294	chr9:91181962	Unexplained	HDL_rs773519
1212		chr9	101922904	101922904	1	*	HDL	9	121.132	rs145092365	G	A	0.00451611	1347980	152	chr9:101922904	Unexplained	HDL_rs145092365
1213		chr9	103043712	103043712	1	*	HDL	9	122.241	rs746125435	G	T	0.000460827	584065	24	chr9:103043712	Unexplained	HDL_rs746125435
1215		chr9	103770442	103770442	1	*	HDL	9	123.033	rs549466628	T	TA	0.00608236	1246310	150	chr9:103770442	Unexplained	HDL_rs549466628
1216		chr9	104331503	104331503	1	*	HDL	9	123.413	rs186793936	T	G	0.00155298	1267010	93	chr9:104331503	Unexplained	HDL_rs186793936
1218		chr9	104899461	104899461	1	*	HDL	9	124.324	rs2740488	C	A	0.269969	1535510	306	chr9:104899461	Unexplained	HDL_rs2740488
1224		chr9	105597472	105597472	1	*	HDL	9	125.53	rs577703186	G	A	0.00121901	823640	50	chr9:105597472	High PP1/PP2	HDL_rs577703186
1225		chr9	106300213	106300213	1	*	HDL	9	125.923	rs535372564	A	C	0.000898719	825249	51	chr9:106300213	Unexplained	HDL_rs535372564
1226		chr9	107350190	107350190	1	*	HDL	9	127.28	rs763060665	C	G	0.00147741	748617	32	chr9:107350190	Unexplained	HDL_rs763060665
1275		chr10	45530659	45530659	1	*	HDL	10	68.0941	rs11239551	A	G	0.221541	1548460	308	chr10:45530659	Manual Review + High LD (r2 > 0.5)	HDL_rs11239551
1282		chr10	59649711	59649711	1	*	HDL	10	83.7321	rs10826337	A	G	0.439264	1522450	300	chr10:59649711	Unexplained	HDL_rs10826337
1284		chr10	62077247	62077247	1	*	HDL	10	85.9772	rs2393730	A	G	0.392493	1513550	298	chr10:62077247	Unexplained	HDL_rs2393730
1302		chr10	79194494	79194494	1	*	HDL	10	106.588	rs703966	A	G	0.389538	1529380	303	chr10:79194494	Unexplained	HDL_rs703966
1313		chr10	91816074	91816074	1	*	HDL	10	120.784	rs149590572	A	G	0.0613586	1432950	223	chr10:91816074	Unexplained	HDL_rs149590572
1316		chr10	92515052	92515052	1	*	HDL	10	121.039	rs17875327	G	A	0.100098	1449540	237	chr10:92515052	Liver rhyQTL	HDL_rs17875327
1318		chr10	93079967	93079967	1	*	HDL	10	121.308	rs4418728	T	G	0.466807	1522890	300	chr10:93079967	Liver rhyQTL	HDL_rs4418728
1322		chr10	93581054	93581054	1	*	HDL	10	122.141	rs8181419	G	T	0.173228	1496930	293	chr10:93581054	Liver rhyQTL	HDL_rs8181419
1350		chr10	119882388	119882388	1	*	HDL	10	150.732	rs9420286	A	G	0.617626	1533200	300	chr10:119882388	Unexplained	HDL_rs9420286
1352		chr10	121169979	121169979	1	*	HDL	10	152.792	rs10886863	C	T	0.917523	1532590	293	chr10:121169979	Unexplained	HDL_rs10886863
1357		chr10	125044750	125044750	1	*	HDL	10	161.332	rs4962724	G	A	0.269867	1547630	307	chr10:125044750	Unexplained	HDL_rs4962724
1371		chr11	10360219	10360219	1	*	HDL	11	20.0772	rs2923078	T	A	0.338617	1547630	307	chr11:10360219	Unexplained	HDL_rs2923078
1389		chr11	29178980	29178980	1	*	HDL	11	46.9618	rs2035837	C	T	0.163416	1548460	308	chr11:29178980	Unexplained	HDL_rs2035837
1401		chr11	55362164	55362164	1	*	HDL	11	66.7841	rs11229252	T	C	0.108889	1533110	303	chr11:55362164	Unexplained	HDL_rs11229252
1436		chr11	77487188	77487188	1	*	HDL	11	85.1086	rs11237204	C	T	0.219595	1544410	304	chr11:77487188	Liver rhyQTL	HDL_rs11237204
1444		chr11	104002934	104002934	1	*	HDL	11	112.34	rs72988923	C	A	0.154371	1547630	307	chr11:104002934	Unexplained	HDL_rs72988923
1452		chr11	116143948	116143948	1	*	HDL	11	124.172	rs776902938	T	C	0.000678516	644533	16	chr11:116143948	Unexplained	HDL_rs776902938
1457		chr11	116778201	116778201	1	*	HDL	11	126.043	rs964184	C	G	0.846601	1529790	304	chr11:116778201	Manual Review + High LD (r2 > 0.5)	HDL_rs964184
1462		chr11	117349713	117349713	1	*	HDL	11	126.516	rs192489212	C	A	0.00175264	1280900	113	chr11:117349713	Unexplained	HDL_rs192489212
1493		chr12	4278918	4278918	1	*	HDL	12	10.954	rs3217805	G	C	0.359425	1316360	259	chr12:4278918	Unexplained	HDL_rs3217805
1519		chr12	33435453	33435453	1	*	HDL	12	54.5834	rs11052705	C	T	0.647425	1541800	307	chr12:33435453	Unexplained	HDL_rs11052705
1542		chr12	53402960	53402960	1	*	HDL	12	67.8328	rs11170538	C	T	0.540965	1320670	244	chr12:53402960	Unexplained	HDL_rs11170538
1574		chr12	101474219	101474219	1	*	HDL	12	118.962	rs10860738	A	G	0.648705	1518510	301	chr12:101474219	Unexplained	HDL_rs10860738
1580		chr12	106706939	106706939	1	*	HDL	12	126.181	rs4964188	C	T	0.533463	1538950	302	chr12:106706939	Liver rhyQTL	HDL_rs4964188
1592		chr12	110906817	110906817	1	*	HDL	12	129.947	rs75295329	T	G	0.0179882	984956	134	chr12:110906817	High PP1/PP2	HDL_rs75295329
1614		chr12	122479003	122479003	1	*	HDL	12	146.74	rs12369179	T	C	0.0766851	1429180	220	chr12:122479003	Liver rhyQTL	HDL_rs12369179
1616		chr12	123320174	123320174	1	*	HDL	12	147.191	rs12366872	C	G	0.113673	1543590	307	chr12:123320174	Liver rhyQTL	HDL_rs12366872
1648		chr13	44918003	44918003	1	*	HDL	13	48.0571	rs73179655	T	G	0.0294079	1389540	215	chr13:44918003	Unexplained	HDL_rs73179655
1654		chr13	50132951	50132951	1	*	HDL	13	53.717	rs2812208	C	G	0.0212474	1421280	209	chr13:50132951	Unexplained	HDL_rs2812208
1657		chr13	50640477	50640477	1	*	HDL	13	54.043	rs797482	G	A	0.873196	1547640	307	chr13:50640477	Unexplained	HDL_rs797482
1664		chr13	108308032	108308032	1	*	HDL	13	116.932	rs200748895	T	TGCTG	0.020983	1263040	169	chr13:108308032	Unexplained	HDL_rs200748895
1686		chr14	32706616	32706616	1	*	HDL	14	25.9213	rs1955512	A	G	0.588541	1481550	289	chr14:32706616	Unexplained	HDL_rs1955512
1701		chr14	68682655	68682655	1	*	HDL	14	61.9711	rs72729582	G	A	0.07903	1532420	305	chr14:68682655	Unexplained	HDL_rs72729582
1715		chr14	79473650	79473650	1	*	HDL	14	74.8007	rs17109256	A	G	0.209194	1453600	238	chr14:79473650	Unexplained	HDL_rs17109256
1717		chr14	89338163	89338163	1	*	HDL	14	84.0424	rs7141800	C	T	0.773028	1520040	299	chr14:89338163	Unexplained	HDL_rs7141800
1726		chr14	99892957	99892957	1	*	HDL	14	106.834	rs10131519	C	T	0.224261	1547630	307	chr14:99892957	Unexplained	HDL_rs10131519
1728		chr14	100728224	100728224	1	*	HDL	14	107.815	rs10139403	G	A	0.622033	1459880	287	chr14:100728224	Manual Review + High LD (r2 > 0.5)	HDL_rs10139403
1740		chr15	40459356	40459356	1	*	HDL	15	62.8979	rs3803357	A	C	0.535924	1505740	296	chr15:40459356	Liver rhyQTL	HDL_rs3803357
1749		chr15	44709702	44709702	1	*	HDL	15	64.4535	rs1901529	G	A	0.117446	1423620	232	chr15:44709702	Unexplained	HDL_rs1901529
1755		chr15	52709341	52709341	1	*	HDL	15	71.5994	rs2414178	C	T	0.224141	1498290	295	chr15:52709341	Unexplained	HDL_rs2414178
1762		chr15	56962644	56962644	1	*	HDL	15	75.8462	rs1642929	A	T	0.251712	1548460	308	chr15:56962644	Liver rhyQTL	HDL_rs1642929
1777		chr15	61655081	61655081	1	*	HDL	15	85.074	rs12438742	G	C	0.530266	1548460	308	chr15:61655081	Unexplained	HDL_rs12438742
1784		chr15	63618234	63618234	1	*	HDL	15	87.6782	rs75663391	T	G	0.610391	1333100	249	chr15:63618234	Unexplained	HDL_rs75663391
1812		chr16	2113961	2113961	1	*	HDL	16	4.3719	rs28605000	G	A	0.103084	1386530	200	chr16:2113961	Unexplained	HDL_rs28605000
1841		chr16	54786950	54786950	1	*	HDL	16	68.26	rs568403150	A	T	0.00034959	568102	22	chr16:54786950	Unexplained	HDL_rs568403150
1842		chr16	55315552	55315552	1	*	HDL	16	69.4976	rs191043807	C	T	0.000450697	624629	35	chr16:55315552	Liver rhyQTL	HDL_rs191043807
1844		chr16	55838796	55838796	1	*	HDL	16	71.238	rs557090110	A	G	0.000522565	542763	30	chr16:55838796	Liver rhyQTL	HDL_rs557090110
1853		chr16	63596274	63596274	1	*	HDL	16	81.5684	rs575687164	A	G	0.000410757	639924	36	chr16:63596274	Unexplained	HDL_rs575687164
1886		chr16	81501185	81501185	1	*	HDL	16	104.573	rs2925979	C	T	0.697285	1503360	292	chr16:81501185	Unexplained	HDL_rs2925979
1892		chr16	85116557	85116557	1	*	HDL	16	116.678	rs79311290	G	A	0.102318	1411550	274	chr16:85116557	Unexplained	HDL_rs79311290
1893		chr16	85893913	85893913	1	*	HDL	16	119.776	rs896263	G	C	0.262472	1459390	286	chr16:85893913	Unexplained	HDL_rs896263
1902		chr17	578364	578364	1	*	HDL	17	1.9731	rs11870735	T	C	0.164272	1546420	303	chr17:578364	Unexplained	HDL_rs11870735
1908		chr17	2161408	2161408	1	*	HDL	17	6.903	rs2873195	T	A	0.673963	1347620	249	chr17:2161408	Liver rhyQTL	HDL_rs2873195
1976		chr17	44906717	44906717	1	*	HDL	17	68.1528	rs72828813	T	C	0.0134332	1397160	189	chr17:44906717	Unexplained	HDL_rs72828813
1995		chr17	55322749	55322749	1	*	HDL	17	78.5956	rs12940636	C	T	0.327446	1536180	304	chr17:55322749	Liver rhyQTL	HDL_rs12940636
2017		chr17	68883786	68883786	1	*	HDL	17	96.2859	rs34931250	T	C	0.057113	1402230	209	chr17:68883786	Liver rhyQTL	HDL_rs34931250
2029		chr17	70511295	70511295	1	*	HDL	17	98.3982	rs1594477	C	T	0.676106	1535200	304	chr17:70511295	Unexplained	HDL_rs1594477
2031		chr17	72299619	72299619	1	*	HDL	17	101.324	rs1029645	A	G	0.546034	1507190	295	chr17:72299619	Unexplained	HDL_rs1029645
2041		chr17	78397961	78397961	1	*	HDL	17	116.62	rs16971107	A	G	0.600652	1547630	307	chr17:78397961	Manual Review + High LD (r2 > 0.5)	HDL_rs16971107
2058		chr18	32192924	32192924	1	*	HDL	18	52.8377	rs150261265	C	T	0.00110011	861603	39	chr18:32192924	Unexplained	HDL_rs150261265
2063		chr18	48166503	48166503	1	*	HDL	18	66.195		T	C	0.00043074	505550	28	chr18:48166503	Unexplained	HDL_NA
2074		chr18	50684997	50684997	1	*	HDL	18	70.1166	rs572456306	T	C	0.00253594	850047	110	chr18:50684997	Unexplained	HDL_rs572456306
2075		chr18	51186134	51186134	1	*	HDL	18	70.9729	rs1053011568	G	A	0.00176735	29487	8	chr18:51186134	Unexplained	HDL_rs1053011568
2076		chr18	52759028	52759028	1	*	HDL	18	72.7453	rs768048	T	C	0.144974	1509820	296	chr18:52759028	Unexplained	HDL_rs768048
2082		chr18	60161902	60161902	1	*	HDL	18	82.16	rs6567160	C	T	0.232774	1512720	297	chr18:60161902	Liver rhyQTL	HDL_rs6567160
2098		chr19	4028785	4028785	1	*	HDL	19	14.2515	rs2289863	T	C	0.7183	1444240	271	chr19:4028785	Liver rhyQTL	HDL_rs2289863
2103		chr19	4965053	4965053	1	*	HDL	19	16.4948	rs10853981	A	G	0.327487	1507170	294	chr19:4965053	Liver rhyQTL	HDL_rs10853981
2109		chr19	7238670	7238670	1	*	HDL	19	22.9938	rs111799344	T	C	0.170717	1522140	299	chr19:7238670	Liver rhyQTL	HDL_rs111799344
2170		chr19	33405526	33405526	1	*	HDL	19	56.2449	rs4805881	C	A	0.65487	1530260	302	chr19:33405526	Unexplained	HDL_rs4805881
2231		chr19	53097919	53097919	1	*	HDL	19	90.0304	rs11670364	T	C	0.257957	1532000	304	chr19:53097919	Liver rhyQTL	HDL_rs11670364
2242		chr19	56977055	56977055	1	*	HDL	19	104.337	rs8102873	T	C	0.555804	1480960	293	chr19:56977055	Liver rhyQTL	HDL_rs8102873
2306		chr20	52417371	52417371	1	*	HDL	20	79.1384	rs4811348	G	T	0.360055	1547630	307	chr20:52417371	Unexplained	HDL_rs4811348
2308		chr20	52972308	52972308	1	*	HDL	20	79.8336	rs74963256	C	T	0.105747	1544730	306	chr20:52972308	Unexplained	HDL_rs74963256
2334		chr21	41281640	41281640	1	*	HDL	21	51.2057	rs2838006	C	T	0.652906	1513080	300	chr21:41281640	Unexplained	HDL_rs2838006
2335		chr21	42301227	42301227	1	*	HDL	21	55.7626	rs73909006	G	T	0.047768	1492980	247	chr21:42301227	Unexplained	HDL_rs73909006
2385		chr22	43928850	43928850	1	*	HDL	22	52.8836	rs738408	T	C	0.239696	1535320	306	chr22:43928850	Unexplained	HDL_rs738408
75		chr1	56517913	56517913	1	*	HDL	1	82.7347	rs61772595	A	G	0.112747	1500370	260	chr1:56517913	Underpowered Liver QTLs	HDL_rs61772595
231		chr2	20172648	20172648	1	*	HDL	2	40.2807	rs2090034	A	G	0.475207	1536150	307	chr2:20172648	Underpowered Liver QTLs	HDL_rs2090034
288		chr2	48735152	48735152	1	*	HDL	2	76.5285	rs17326656	T	G	0.215066	1512460	293	chr2:48735152	Underpowered Liver QTLs	HDL_rs17326656
379		chr2	173211033	173211033	1	*	HDL	2	192.113	rs1866631	A	G	0.588147	1523770	299	chr2:173211033	Underpowered Liver QTLs	HDL_rs1866631
394		chr2	211409722	211409722	1	*	HDL	2	224.428	rs3791699	A	G	0.268149	1531140	305	chr2:211409722	Underpowered Liver QTLs	HDL_rs3791699
395		chr2	214512864	214512864	1	*	HDL	2	227.544	rs4416211	T	A	0.523642	1530690	301	chr2:214512864	Underpowered Liver QTLs	HDL_rs4416211
409		chr2	226236593	226236593	1	*	HDL	2	244.257	rs2972145	C	T	0.668999	1535320	306	chr2:226236593	Underpowered Liver QTLs	HDL_rs2972145
434		chr3	24261320	24261320	1	*	HDL	3	44.7553	rs113967141	A	G	0.115175	1548460	308	chr3:24261320	Underpowered Liver QTLs	HDL_rs113967141
464		chr3	66824057	66824057	1	*	HDL	3	90.5022	rs12486424	C	A	0.338571	1533260	306	chr3:66824057	Underpowered Liver QTLs	HDL_rs12486424
569		chr4	45184122	45184122	1	*	HDL	4	67.9845	rs10938398	A	G	0.404248	1536150	307	chr4:45184122	Underpowered Liver QTLs	HDL_rs10938398
650		chr4	142398568	142398568	1	*	HDL	4	152.592	rs62328321	T	C	0.612122	1533520	306	chr4:142398568	Underpowered Liver QTLs	HDL_rs62328321
664		chr4	156761446	156761446	1	*	HDL	4	166.087	rs11100083	C	T	0.273569	1548460	308	chr4:156761446	Underpowered Liver QTLs	HDL_rs11100083
680		chr5	56512648	56512648	1	*	HDL	5	68.0191	rs465002	T	C	0.704948	1536150	307	chr5:56512648	Underpowered Liver QTLs	HDL_rs465002
878		chr6	107123699	107123699	1	*	HDL	6	115.955	rs60033497	C	G	0.296386	1476320	293	chr6:107123699	Underpowered Liver QTLs	HDL_rs60033497
911		chr6	139514361	139514361	1	*	HDL	6	150.317	rs17585887	C	T	0.547249	1548460	308	chr6:139514361	Underpowered Liver QTLs	HDL_rs17585887
961		chr7	17880990	17880990	1	*	HDL	7	32.3849	rs10242866	T	C	0.42747	1527760	306	chr7:17880990	Underpowered Liver QTLs	HDL_rs10242866
1128		chr8	71547347	71547347	1	*	HDL	8	95.0349	rs28471687	G	A	0.0755233	1527350	306	chr8:71547347	Underpowered Liver QTLs	HDL_rs28471687
1264		chr10	13532659	13532659	1	*	HDL	10	30.9714	rs7091423	C	G	0.436397	1544730	306	chr10:13532659	Underpowered Liver QTLs	HDL_rs7091423
1635		chr13	28112947	28112947	1	*	HDL	13	21.3689	rs4397962	C	T	0.262909	1536150	307	chr13:28112947	Underpowered Liver QTLs	HDL_rs4397962
1779		chr15	63051968	63051968	1	*	HDL	15	87.2626	rs55719615	G	A	0.322528	1513730	298	chr15:63051968	Underpowered Liver QTLs	HDL_rs55719615
1787		chr15	66584834	66584834	1	*	HDL	15	89.7782	rs2469128	A	G	0.427434	1508630	297	chr15:66584834	Underpowered Liver QTLs	HDL_rs2469128
1804		chr15	98737963	98737963	1	*	HDL	15	142.498	rs1976668	T	C	0.607067	1531890	304	chr15:98737963	Underpowered Liver QTLs	HDL_rs1976668
1933		chr17	17579983	17579983	1	*	HDL	17	44.4913	rs28583584	A	G	0.0630699	1451720	239	chr17:17579983	Underpowered Liver QTLs	HDL_rs28583584
2014		chr17	67942539	67942539	1	*	HDL	17	94.7844	rs8071463	A	G	0.732707	1544730	306	chr17:67942539	Underpowered Liver QTLs	HDL_rs8071463
2045		chr18	287534	287534	1	*	HDL	18	0.1034	rs6506032	A	G	0.0887628	1546070	306	chr18:287534	Underpowered Liver QTLs	HDL_rs6506032
2234		chr19	54296648	54296648	1	*	HDL	19	95.6126	rs367070	G	A	0.24367	1510170	290	chr19:54296648	Underpowered Liver QTLs	HDL_rs367070
2312		chr20	57260984	57260984	1	*	HDL	20	89.9335	rs6123685	A	G	0.261114	1494080	299	chr20:57260984	Underpowered Liver QTLs	HDL_rs6123685
471		chr3	71483587	71483587	1	*	HDL	3	95.8896	rs62247166	T	C	0.429433	1514690	289	chr3:71483587	Underpowered Liver QTLs	HDL_rs62247166
718		chr5	129860945	129860945	1	*	HDL	5	138.242	rs10478901	A	T	0.641152	1533520	306	chr5:129860945	Underpowered Liver QTLs	HDL_rs10478901
1024		chr7	102243424	102243424	1	*	HDL	7	117.408	rs427534	G	A	0.438868	1522160	298	chr7:102243424	Underpowered Liver QTLs	HDL_rs427534
1027		chr7	107160950	107160950	1	*	HDL	7	123.671	rs257378	G	C	0.179769	1528420	305	chr7:107160950	Underpowered Liver QTLs	HDL_rs257378
1089		chr8	19966137	19966137	1	*	HDL	8	47.2659	rs3208305	T	A	0.294412	1536150	307	chr8:19966137	Underpowered Liver QTLs	HDL_rs3208305
1233		chr9	111068267	111068267	1	*	HDL	9	133.784	rs2418130	T	C	0.358133	1533260	306	chr9:111068267	Underpowered Liver QTLs	HDL_rs2418130
1347		chr10	116647605	116647605	1	*	HDL	10	144.793	rs11197783	A	T	0.535843	1545000	306	chr10:116647605	Underpowered Liver QTLs	HDL_rs11197783
1394		chr11	45892056	45892056	1	*	HDL	11	66.1233	rs77403571	A	G	0.0550152	1455320	238	chr11:45892056	Underpowered Liver QTLs	HDL_rs77403571
1502		chr12	13192463	13192463	1	*	HDL	12	29.3325	rs74976859	G	T	0.137904	1543850	306	chr12:13192463	Underpowered Liver QTLs	HDL_rs74976859
1531		chr12	49869365	49869365	1	*	HDL	12	63.0702	rs7132908	A	G	0.358185	1509520	298	chr12:49869365	Underpowered Liver QTLs	HDL_rs7132908
1535		chr12	50817909	50817909	1	*	HDL	12	63.7878	rs11169570	G	A	0.378617	1541800	307	chr12:50817909	Underpowered Liver QTLs	HDL_rs11169570
1551		chr12	57429802	57429802	1	*	HDL	12	72.133	rs7964492	C	A	0.224987	1532120	307	chr12:57429802	Underpowered Liver QTLs	HDL_rs7964492
1553		chr12	58028859	58028859	1	*	HDL	12	72.4051	rs12368865	G	A	0.0868667	1426800	222	chr12:58028859	Underpowered Liver QTLs	HDL_rs12368865
1597		chr12	111446804	111446804	1	*	HDL	12	130.26	rs3184504	C	T	0.583252	1446300	244	chr12:111446804	Underpowered Liver QTLs	HDL_rs3184504
1658		chr13	57817357	57817357	1	*	HDL	13	58.5184	rs12428841	C	T	0.256691	1513550	298	chr13:57817357	Underpowered Liver QTLs	HDL_rs12428841
2286		chr20	43665973	43665973	1	*	HDL	20	63.6541	rs619289	C	T	0.822798	1509820	296	chr20:43665973	Underpowered Liver QTLs	HDL_rs619289
101		chr1	85256228	85256228	1	*	HDL	1	114.583	rs11161570	C	T	0.511778	1501600	295	chr1:85256228	Liver caQTL/Liver eQTL	HDL_rs11161570
119		chr1	109274968	109274968	1	*	HDL	1	138.714	rs12740374	T	G	0.214078	1495220	293	chr1:109274968	Liver caQTL/Liver eQTL	HDL_rs12740374
123		chr1	109928142	109928142	1	*	HDL	1	139.9	rs333947	A	G	0.16089	1520080	303	chr1:109928142	Liver caQTL/Liver eQTL	HDL_rs333947
158		chr1	177916627	177916627	1	*	HDL	1	198.819	rs630372	A	G	0.234857	1505700	296	chr1:177916627	Liver caQTL/Liver eQTL	HDL_rs630372
161		chr1	178564697	178564697	1	*	HDL	1	199.221	rs4077194	T	G	0.502124	1547420	307	chr1:178564697	Liver caQTL/Liver eQTL	HDL_rs4077194
391		chr2	207508189	207508189	1	*	HDL	2	221.251	rs2551657	G	T	0.193028	1438930	236	chr2:207508189	Liver caQTL/Liver eQTL	HDL_rs2551657
447		chr3	50001231	50001231	1	*	HDL	3	69.0403	rs11925192	A	G	0.47082	1533520	306	chr3:50001231	Liver caQTL/Liver eQTL	HDL_rs11925192
540		chr3	195572021	195572021	1	*	HDL	3	224.14	rs139828053	C	T	0.0271993	1363750	189	chr3:195572021	Liver caQTL/Liver eQTL	HDL_rs139828053
568		chr4	39697204	39697204	1	*	HDL	4	61.6937	rs3912391	A	G	0.493576	1512720	297	chr4:39697204	Liver caQTL/Liver eQTL	HDL_rs3912391
804		chr6	30797130	30797130	1	*	HDL	6	50.6984	rs1264377	A	G	0.146101	1406850	276	chr6:30797130	Liver caQTL/Liver eQTL	HDL_rs1264377
809		chr6	31334252	31334252	1	*	HDL	6	51.2535	rs4947249	G	A	0.35821	1525790	300	chr6:31334252	Liver caQTL/Liver eQTL	HDL_rs4947249
815		chr6	32038342	32038342	1	*	HDL	6	51.7005	rs554941446	C	A	0.0204919	1301410	173	chr6:32038342	Liver caQTL/Liver eQTL	HDL_rs554941446
824		chr6	34173923	34173923	1	*	HDL	6	54.466	rs148889882	A	C	0.0287984	1457180	235	chr6:34173923	Liver caQTL/Liver eQTL	HDL_rs148889882
829		chr6	34690303	34690303	1	*	HDL	6	54.8755	rs2744944	C	A	0.616145	1522890	303	chr6:34690303	Liver caQTL/Liver eQTL	HDL_rs2744944
831		chr6	35508785	35508785	1	*	HDL	6	55.1938	rs11754612	A	T	0.102573	1527110	282	chr6:35508785	Liver caQTL/Liver eQTL	HDL_rs11754612
937		chr6	162612318	162612318	1	*	HDL	6	181.859	rs13191362	G	A	0.109728	1502460	250	chr6:162612318	Liver caQTL/Liver eQTL	HDL_rs13191362
938		chr6	163324017	163324017	1	*	HDL	6	182.84	rs7761309	G	A	0.472493	1514580	297	chr6:163324017	Liver caQTL/Liver eQTL	HDL_rs7761309
1429		chr11	67605475	67605475	1	*	HDL	11	74.4673	rs12794995	A	G	0.228455	1540830	303	chr11:67605475	Liver caQTL/Liver eQTL	HDL_rs12794995
1545		chr12	56076841	56076841	1	*	HDL	12	71.0994	rs11171739	T	C	0.572033	1494580	296	chr12:56076841	Liver caQTL/Liver eQTL	HDL_rs11171739
1558		chr12	67296147	67296147	1	*	HDL	12	81.4317	rs139934847	T	TA	0.537759	1366670	254	chr12:67296147	Liver caQTL/Liver eQTL	HDL_rs139934847
1607		chr12	120968490	120968490	1	*	HDL	12	145.393	rs2393792	A	G	0.473387	1509560	295	chr12:120968490	Liver caQTL/Liver eQTL	HDL_rs2393792
1613		chr12	121943521	121943521	1	*	HDL	12	146.398	rs189392453	A	C	0.0604355	1409630	229	chr12:121943521	Liver caQTL/Liver eQTL	HDL_rs189392453
1824		chr16	15078261	15078261	1	*	HDL	16	32.1421	rs11644601	C	T	0.269451	1450690	241	chr16:15078261	Liver caQTL/Liver eQTL	HDL_rs11644601
1829		chr16	28854595	28854595	1	*	HDL	16	54.2471	rs7187333	A	G	0.355536	1524940	302	chr16:28854595	Liver caQTL/Liver eQTL	HDL_rs7187333
1852		chr16	58157944	58157944	1	*	HDL	16	75.9165	rs567124999	A	T	0.000525535	614165	8	chr16:58157944	Liver caQTL/Liver eQTL	HDL_rs567124999
2318		chr20	64080106	64080106	1	*	HDL	20	109.672	rs8126001	T	C	0.483195	1270770	261	chr20:64080106	Liver caQTL/Liver eQTL	HDL_rs8126001
1		chr1	979472	979472	1	*	HDL	1	0.6884	rs13303368	C	G	0.580473	1381820	231	chr1:979472	Liver eQTL	HDL_rs13303368
2		chr1	1899573	1899573	1	*	HDL	1	1.7022	rs7542410	T	C	0.470242	1496820	294	chr1:1899573	Liver eQTL	HDL_rs7542410
37		chr1	27362323	27362323	1	*	HDL	1	50.4851	rs41309280	T	C	0.0347343	1423900	217	chr1:27362323	Liver eQTL	HDL_rs41309280
41		chr1	27992973	27992973	1	*	HDL	1	50.9029	rs7549174	G	A	0.332628	1528910	303	chr1:27992973	Liver eQTL	HDL_rs7549174
44		chr1	38973217	38973217	1	*	HDL	1	66.5328	rs4660446	C	T	0.58508	1470950	292	chr1:38973217	Liver eQTL	HDL_rs4660446
47		chr1	39570256	39570256	1	*	HDL	1	67.0227	rs3768321	T	G	0.17302	1548460	308	chr1:39570256	Liver eQTL	HDL_rs3768321
86		chr1	62584927	62584927	1	*	HDL	1	92.289	rs3850634	G	T	0.329451	1545570	306	chr1:62584927	Liver eQTL	HDL_rs3850634
109		chr1	93395068	93395068	1	*	HDL	1	123.248	rs12406245	A	G	0.607616	1532340	300	chr1:93395068	Liver eQTL	HDL_rs12406245
131		chr1	150020317	150020317	1	*	HDL	1	165.644	rs192434510	C	T	0.0784365	1430930	221	chr1:150020317	Liver eQTL	HDL_rs192434510
132		chr1	150870220	150870220	1	*	HDL	1	165.903	rs72992015	T	C	0.188483	1547630	307	chr1:150870220	Liver eQTL	HDL_rs72992015
140		chr1	154583257	154583257	1	*	HDL	1	168.694	rs9616	T	A	0.27176	1530710	304	chr1:154583257	Liver eQTL	HDL_rs9616
155		chr1	172392837	172392837	1	*	HDL	1	193.907	rs9425300	G	T	0.572385	1536910	303	chr1:172392837	Liver eQTL	HDL_rs9425300
156		chr1	174199667	174199667	1	*	HDL	1	195.12	rs4442420	T	G	0.401018	1537850	305	chr1:174199667	Liver eQTL	HDL_rs4442420
168		chr1	184065982	184065982	1	*	HDL	1	204.997	rs1952256	G	A	0.343589	1529030	304	chr1:184065982	Liver eQTL	HDL_rs1952256
180		chr1	203549745	203549745	1	*	HDL	1	222.315	rs13303359	C	A	0.515812	1355140	247	chr1:203549745	Liver eQTL	HDL_rs13303359
182		chr1	205130831	205130831	1	*	HDL	1	225.381	rs3862948	A	C	0.252855	1510660	297	chr1:205130831	Liver eQTL	HDL_rs3862948
184		chr1	205708020	205708020	1	*	HDL	1	226.459	rs3747973	G	A	0.554951	1534030	301	chr1:205708020	Liver eQTL	HDL_rs3747973
186		chr1	212364211	212364211	1	*	HDL	1	234.564	rs3767861	A	G	0.35881	1513550	298	chr1:212364211	Liver eQTL	HDL_rs3767861
201		chr1	230158968	230158968	1	*	HDL	1	253.601	rs4846913	A	C	0.534392	1542100	305	chr1:230158968	Liver eQTL	HDL_rs4846913
203		chr1	230661126	230661126	1	*	HDL	1	254.643	rs145957520	C	CAT	0.0415679	1281110	180	chr1:230661126	Liver eQTL	HDL_rs145957520
206		chr1	234717013	234717013	1	*	HDL	1	262.192	rs553427	T	C	0.572703	1545000	306	chr1:234717013	Liver eQTL	HDL_rs553427
211		chr2	239597	239597	1	*	HDL	2	0.1227	rs6710091	G	C	0.327848	1542710	306	chr2:239597	Liver eQTL	HDL_rs6710091
217		chr2	3594771	3594771	1	*	HDL	2	6.2204	rs3820897	C	T	0.778726	1481850	285	chr2:3594771	Liver eQTL	HDL_rs3820897
263		chr2	27508073	27508073	1	*	HDL	2	47.3489	rs1260326	C	T	0.624192	1508020	296	chr2:27508073	Liver eQTL	HDL_rs1260326
290		chr2	53806851	53806851	1	*	HDL	2	82.0684	rs2253760	G	C	0.429224	1536150	307	chr2:53806851	Liver eQTL	HDL_rs2253760
303		chr2	65057097	65057097	1	*	HDL	2	90.4777	rs2540949	T	A	0.381143	1535320	306	chr2:65057097	Liver eQTL	HDL_rs2540949
308		chr2	70006260	70006260	1	*	HDL	2	97.3723	rs6546564	T	C	0.42943	1526320	304	chr2:70006260	Liver eQTL	HDL_rs6546564
314		chr2	85315595	85315595	1	*	HDL	2	115.314	rs7608892	A	G	0.570028	1535040	306	chr2:85315595	Liver eQTL	HDL_rs7608892
390		chr2	202633063	202633063	1	*	HDL	2	215.702	rs7581601	C	A	0.279979	1509820	296	chr2:202633063	Liver eQTL	HDL_rs7581601
426		chr3	12318995	12318995	1	*	HDL	3	29.7704	rs12633551	T	C	0.0437758	1531520	301	chr3:12318995	Liver eQTL	HDL_rs12633551
458		chr3	57610378	57610378	1	*	HDL	3	75.1566	rs4597680	C	T	0.770632	1447270	266	chr3:57610378	Liver eQTL	HDL_rs4597680
476		chr3	119810266	119810266	1	*	HDL	3	132.459	rs3732356	T	G	0.917648	1530630	305	chr3:119810266	Liver eQTL	HDL_rs3732356
502		chr3	136213517	136213517	1	*	HDL	3	149.389	rs687339	T	C	0.782691	1510660	297	chr3:136213517	Liver eQTL	HDL_rs687339
520		chr3	154133272	154133272	1	*	HDL	3	168.359	rs16846895	G	A	0.168378	1548460	308	chr3:154133272	Liver eQTL	HDL_rs16846895
536		chr3	172241894	172241894	1	*	HDL	3	182.51	rs4894529	G	A	0.541661	1526350	305	chr3:172241894	Liver eQTL	HDL_rs4894529
543		chr3	196471662	196471662	1	*	HDL	3	225.067	rs4916497	C	T	0.677184	1513830	302	chr3:196471662	Liver eQTL	HDL_rs4916497
546		chr4	971932	971932	1	*	HDL	4	0.8333	rs13101828	G	A	0.451572	1504360	292	chr4:971932	Liver eQTL	HDL_rs13101828
609		chr4	82985952	82985952	1	*	HDL	4	98.2918	rs11099563	A	G	0.264344	1507730	297	chr4:82985952	Liver eQTL	HDL_rs11099563
611		chr4	86373140	86373140	1	*	HDL	4	102.738	rs72663972	A	C	0.334984	1536150	307	chr4:86373140	Liver eQTL	HDL_rs72663972
614		chr4	87129402	87129402	1	*	HDL	4	102.991	rs342469	A	G	0.59695	1548460	308	chr4:87129402	Liver eQTL	HDL_rs342469
628		chr4	101745628	101745628	1	*	HDL	4	115.422	rs12511373	T	C	0.0986266	1485040	291	chr4:101745628	Liver eQTL	HDL_rs12511373
633		chr4	102845563	102845563	1	*	HDL	4	116.246	rs74332078	A	G	0.0319879	1384710	201	chr4:102845563	Liver eQTL	HDL_rs74332078
659		chr4	153287126	153287126	1	*	HDL	4	161.377	rs72729623	T	C	0.126785	1548460	308	chr4:153287126	Liver eQTL	HDL_rs72729623
693		chr5	73623302	73623302	1	*	HDL	5	82.4569	rs2544645	C	G	0.753491	1525140	304	chr5:73623302	Liver eQTL	HDL_rs2544645
707		chr5	96770222	96770222	1	*	HDL	5	107.74	rs25863	A	G	0.421343	1536150	307	chr5:96770222	Liver eQTL	HDL_rs25863
710		chr5	113043962	113043962	1	*	HDL	5	119.812	rs7732198	C	T	0.445736	1510660	297	chr5:113043962	Liver eQTL	HDL_rs7732198
716		chr5	128021834	128021834	1	*	HDL	5	137.291	rs17764730	T	C	0.227409	1513550	298	chr5:128021834	Liver eQTL	HDL_rs17764730
740		chr5	154065390	154065390	1	*	HDL	5	164.043	rs1438588	G	A	0.656914	1520020	302	chr5:154065390	Liver eQTL	HDL_rs1438588
751		chr5	171185542	171185542	1	*	HDL	5	186.382	rs2339234	A	G	0.7047	1519350	297	chr5:171185542	Liver eQTL	HDL_rs2339234
752		chr5	173164334	173164334	1	*	HDL	5	190.462	rs8543	G	T	0.115493	1495780	286	chr5:173164334	Liver eQTL	HDL_rs8543
754		chr5	173929749	173929749	1	*	HDL	5	192.975	rs72812818	C	G	0.273778	1533780	304	chr5:173929749	Liver eQTL	HDL_rs72812818
759		chr5	180922778	180922778	1	*	HDL	5	208.015	rs138692142	T	C	0.00924584	1358790	182	chr5:180922778	Liver eQTL	HDL_rs138692142
788		chr6	26200449	26200449	1	*	HDL	6	49.3537	rs806794	G	A	0.338489	1547630	307	chr6:26200449	Liver eQTL	HDL_rs806794
799		chr6	29947284	29947284	1	*	HDL	6	50.3886	rs2248162	C	T	0.694229	1459490	292	chr6:29947284	Liver eQTL	HDL_rs2248162
818		chr6	32628593	32628593	1	*	HDL	6	52.0571	rs73728888	T	C	0.0496263	1328860	239	chr6:32628593	Liver eQTL	HDL_rs73728888
835		chr6	36509483	36509483	1	*	HDL	6	56.1216	rs7772800	A	G	0.216107	1546810	306	chr6:36509483	Liver eQTL	HDL_rs7772800
856		chr6	52762367	52762367	1	*	HDL	6	76.7209	rs2749013	G	A	0.687227	1541500	305	chr6:52762367	Liver eQTL	HDL_rs2749013
879		chr6	108743017	108743017	1	*	HDL	6	118.133	rs565216100	T	C	0.14427	1225110	165	chr6:108743017	Liver eQTL	HDL_rs565216100
883		chr6	109318507	109318507	1	*	HDL	6	118.689	rs4946955	G	C	0.312618	1536150	307	chr6:109318507	Liver eQTL	HDL_rs4946955
902		chr6	136761810	136761810	1	*	HDL	6	144.653	rs6924387	G	A	0.429425	1531930	305	chr6:136761810	Liver eQTL	HDL_rs6924387
923		chr6	160080793	160080793	1	*	HDL	6	177.091	rs78425119	A	G	0.0589338	1459300	226	chr6:160080793	Liver eQTL	HDL_rs78425119
928		chr6	160587614	160587614	1	*	HDL	6	177.557	rs41272086	A	G	0.0926004	1411430	216	chr6:160587614	Liver eQTL	HDL_rs41272086
933		chr6	161167340	161167340	1	*	HDL	6	178.082	rs147829643	T	C	0.0343301	1409220	210	chr6:161167340	Liver eQTL	HDL_rs147829643
994		chr7	72859743	72859743	1	*	HDL	7	89.4678	rs35753501	T	C	0.0257445	1353020	178	chr7:72859743	Liver eQTL	HDL_rs35753501
999		chr7	73623036	73623036	1	*	HDL	7	89.9757	rs55747707	A	G	0.183669	1524950	302	chr7:73623036	Liver eQTL	HDL_rs55747707
1001		chr7	74946253	74946253	1	*	HDL	7	91.3217	rs112924314	T	C	0.0574281	1431080	244	chr7:74946253	Liver eQTL	HDL_rs112924314
1014		chr7	95324583	95324583	1	*	HDL	7	111.059	rs705379	A	G	0.443095	1533140	305	chr7:95324583	Liver eQTL	HDL_rs705379
1058		chr8	6762871	6762871	1	*	HDL	8	18.1126	rs11783088	G	A	0.241572	1503610	301	chr8:6762871	Liver eQTL	HDL_rs11783088
1061		chr8	9326086	9326086	1	*	HDL	8	25.181	rs4841132	G	A	0.907112	1512490	292	chr8:9326086	Liver eQTL	HDL_rs4841132
1068		chr8	9931072	9931072	1	*	HDL	8	25.5893	rs614197	G	A	0.249318	1533260	306	chr8:9931072	Liver eQTL	HDL_rs614197
1137		chr8	102863955	102863955	1	*	HDL	8	124.067	rs1802539	A	G	0.182164	1536150	307	chr8:102863955	Liver eQTL	HDL_rs1802539
1152		chr8	125495066	125495066	1	*	HDL	8	145.337	rs2980888	C	T	0.715156	1532690	305	chr8:125495066	Liver eQTL	HDL_rs2980888
1154		chr8	143214605	143214605	1	*	HDL	8	176.392	rs58301047	C	G	0.206417	1508270	293	chr8:143214605	Liver eQTL	HDL_rs58301047
1172		chr9	15304784	15304784	1	*	HDL	9	33.7728	rs686030	A	C	0.872049	1510660	297	chr9:15304784	Liver eQTL	HDL_rs686030
1180		chr9	19254606	19254606	1	*	HDL	9	39.7657	rs34025997	A	G	0.0758548	1535720	305	chr9:19254606	Liver eQTL	HDL_rs34025997
1193		chr9	34175782	34175782	1	*	HDL	9	59.7609	rs10971974	T	C	0.390244	1535230	305	chr9:34175782	Liver eQTL	HDL_rs10971974
1237		chr9	114386150	114386150	1	*	HDL	9	139.261	rs10733608	T	G	0.468003	1531850	305	chr9:114386150	Liver eQTL	HDL_rs10733608
1247		chr9	128798831	128798831	1	*	HDL	9	155.426	rs6478851	A	G	0.271087	1528780	302	chr9:128798831	Liver eQTL	HDL_rs6478851
1248		chr9	129452222	129452222	1	*	HDL	9	157.058	rs1147348	C	G	0.570698	1489970	282	chr9:129452222	Liver eQTL	HDL_rs1147348
1254		chr9	134376836	134376836	1	*	HDL	9	170.762	rs35182096	T	C	0.717217	1502040	289	chr9:134376836	Liver eQTL	HDL_rs35182096
1260		chr10	5215684	5215684	1	*	HDL	10	11.0169	rs75406471	A	G	0.14824	1535320	306	chr10:5215684	Liver eQTL	HDL_rs75406471
1268		chr10	17223448	17223448	1	*	HDL	10	38.7609	rs11254464	C	T	0.449464	1503580	297	chr10:17223448	Liver eQTL	HDL_rs11254464
1269		chr10	33341920	33341920	1	*	HDL	10	61.1275	rs10827239	G	A	0.0976257	1547630	307	chr10:33341920	Liver eQTL	HDL_rs10827239
1287		chr10	63229171	63229171	1	*	HDL	10	87.1111	rs7916868	T	A	0.509742	1530270	299	chr10:63229171	Liver eQTL	HDL_rs7916868
1294		chr10	70181322	70181322	1	*	HDL	10	95.1071	rs9415951	G	A	0.380782	1543510	307	chr10:70181322	Liver eQTL	HDL_rs9415951
1297		chr10	72906307	72906307	1	*	HDL	10	99.4919	rs2394931	A	G	0.11113	1498010	295	chr10:72906307	Liver eQTL	HDL_rs2394931
1329		chr10	100152437	100152437	1	*	HDL	10	128.868	rs1408579	T	C	0.410622	1547630	307	chr10:100152437	Liver eQTL	HDL_rs1408579
1341		chr10	114026474	114026474	1	*	HDL	10	141.593	rs72823013	A	G	0.103723	1532520	297	chr10:114026474	Liver eQTL	HDL_rs72823013
1363		chr11	2915427	2915427	1	*	HDL	11	7.6667	rs440150	A	G	0.90453	1535720	301	chr11:2915427	Liver eQTL	HDL_rs440150
1398		chr11	47257366	47257366	1	*	HDL	11	66.4967	rs3758673	T	C	0.359111	1547340	307	chr11:47257366	Liver eQTL	HDL_rs3758673
1409		chr11	61820833	61820833	1	*	HDL	11	70.4029	rs174564	G	A	0.341685	1514730	303	chr11:61820833	Liver eQTL	HDL_rs174564
1422		chr11	65638129	65638129	1	*	HDL	11	73.8559	rs2306363	T	G	0.195033	1518140	299	chr11:65638129	Liver eQTL	HDL_rs2306363
1425		chr11	66299522	66299522	1	*	HDL	11	74.131	rs4930352	T	G	0.461165	1542710	306	chr11:66299522	Liver eQTL	HDL_rs4930352
1430		chr11	68830418	68830418	1	*	HDL	11	75.3296	rs11605837	T	G	0.321877	1540080	305	chr11:68830418	Liver eQTL	HDL_rs11605837
1433		chr11	75744264	75744264	1	*	HDL	11	83.2016	rs600626	G	A	0.189409	1547630	307	chr11:75744264	Liver eQTL	HDL_rs600626
1435		chr11	76445929	76445929	1	*	HDL	11	83.6635	rs61894507	A	G	0.295169	1535320	306	chr11:76445929	Liver eQTL	HDL_rs61894507
1446		chr11	110095787	110095787	1	*	HDL	11	117.241	rs10891054	C	A	0.710718	1536080	302	chr11:110095787	Liver eQTL	HDL_rs10891054
1448		chr11	111990432	111990432	1	*	HDL	11	118.769	rs603646	T	C	0.420671	1535830	301	chr11:111990432	Liver eQTL	HDL_rs603646
1465		chr11	118251776	118251776	1	*	HDL	11	128.698	rs758391044	C	T	0.00181972	750086	35	chr11:118251776	Liver eQTL	HDL_rs758391044
1470		chr11	119057538	119057538	1	*	HDL	11	129.365	rs11217133	A	G	0.350489	1545000	306	chr11:119057538	Liver eQTL	HDL_rs11217133
1503		chr12	16350855	16350855	1	*	HDL	12	33.0269	rs9332891	G	T	0.00425577	786182	36	chr12:16350855	Liver eQTL	HDL_rs9332891
1582		chr12	108663261	108663261	1	*	HDL	12	128.367	rs11114023	T	A	0.295423	1499950	302	chr12:108663261	Liver eQTL	HDL_rs11114023
1589		chr12	109482266	109482266	1	*	HDL	12	129.254	rs1543896	T	G	0.520327	1543590	307	chr12:109482266	Liver eQTL	HDL_rs1543896
1621		chr12	123924955	123924955	1	*	HDL	12	147.89	rs7133378	A	G	0.321041	1508680	297	chr12:123924955	Liver eQTL	HDL_rs7133378
1629		chr12	124840464	124840464	1	*	HDL	12	149.975	rs61941677	G	C	0.117599	1475420	264	chr12:124840464	Liver eQTL	HDL_rs61941677
1645		chr13	41061165	41061165	1	*	HDL	13	42.9724	rs17532371	G	C	0.0652393	1465670	248	chr13:41061165	Liver eQTL	HDL_rs17532371
1671		chr13	113272893	113272893	1	*	HDL	13	128.188	rs9604045	T	G	0.278007	1383500	273	chr13:113272893	Liver eQTL	HDL_rs9604045
1703		chr14	70367102	70367102	1	*	HDL	14	63.9749	rs1044527	G	C	0.440438	1537830	305	chr14:70367102	Liver eQTL	HDL_rs1044527
1722		chr14	92038629	92038629	1	*	HDL	14	89.4997	rs3835249	TA	T	0.257182	1342370	247	chr14:92038629	Liver eQTL	HDL_rs3835249
1767		chr15	57628505	57628505	1	*	HDL	15	77.1	rs2433204	G	A	0.433066	1546710	305	chr15:57628505	Liver eQTL	HDL_rs2433204
1768		chr15	58387979	58387979	1	*	HDL	15	78.5133	rs261291	C	T	0.371057	1536440	304	chr15:58387979	Liver eQTL	HDL_rs261291
1775		chr15	58984820	58984820	1	*	HDL	15	79.4775	rs112147665	C	T	0.00228565	818021	99	chr15:58984820	Liver eQTL	HDL_rs112147665
1791		chr15	67722633	67722633	1	*	HDL	15	91.4484	rs10518739	T	C	0.43986	1536030	305	chr15:67722633	Liver eQTL	HDL_rs10518739
1803		chr15	96171587	96171587	1	*	HDL	15	135.254	rs56332871	A	C	0.286671	1526120	303	chr15:96171587	Liver eQTL	HDL_rs56332871
1806		chr15	101528455	101528455	1	*	HDL	15	150.189	rs1037117	A	G	0.280116	1506830	301	chr15:101528455	Liver eQTL	HDL_rs1037117
1813		chr16	3964281	3964281	1	*	HDL	16	7.223	rs2238435	G	C	0.556856	1496290	294	chr16:3964281	Liver eQTL	HDL_rs2238435
1815		chr16	4627603	4627603	1	*	HDL	16	8.349	rs12921195	A	C	0.135507	1337670	277	chr16:4627603	Liver eQTL	HDL_rs12921195
1831		chr16	29983601	29983601	1	*	HDL	16	55.3195	rs3814883	T	C	0.447558	1514670	295	chr16:29983601	Liver eQTL	HDL_rs3814883
1845		chr16	56359822	56359822	1	*	HDL	16	72.1312	rs560117104	C	CCT	0.00614187	1180080	96	chr16:56359822	Liver eQTL	HDL_rs560117104
1850		chr16	56957451	56957451	1	*	HDL	16	73.0111	rs183130	T	C	0.306345	1529050	304	chr16:56957451	Liver eQTL	HDL_rs183130
1851		chr16	57517454	57517454	1	*	HDL	16	74.3097	rs12924311	T	C	0.0303445	1431100	217	chr16:57517454	Liver eQTL	HDL_rs12924311
1857		chr16	67951803	67951803	1	*	HDL	16	85.0359	rs2292318	T	C	0.135871	1546900	307	chr16:67951803	Liver eQTL	HDL_rs2292318
1870		chr16	71319799	71319799	1	*	HDL	16	87.123	rs546480551	G	A	0.00107219	865204	66	chr16:71319799	Liver eQTL	HDL_rs546480551
1879		chr16	76424636	76424636	1	*	HDL	16	92.915	rs559636178	A	G	0.000965857	753332	36	chr16:76424636	Liver eQTL	HDL_rs559636178
1922		chr17	7559652	7559652	1	*	HDL	17	19.6621	rs3803800	G	A	0.74142	1497220	293	chr17:7559652	Liver eQTL	HDL_rs3803800
1926		chr17	8206280	8206280	1	*	HDL	17	20.8363	rs6503091	A	G	0.568854	1523890	304	chr17:8206280	Liver eQTL	HDL_rs6503091
1942		chr17	28394876	28394876	1	*	HDL	17	48.8351	rs1128161	A	G	0.576766	1547630	307	chr17:28394876	Liver eQTL	HDL_rs1128161
1959		chr17	39653965	39653965	1	*	HDL	17	63.9811	rs881844	G	C	0.61864	1539260	304	chr17:39653965	Liver eQTL	HDL_rs881844
1962		chr17	40349572	40349572	1	*	HDL	17	64.3423	rs2586116	G	C	0.231919	1425170	229	chr17:40349572	Liver eQTL	HDL_rs2586116
1964		chr17	42207465	42207465	1	*	HDL	17	66.3678	rs180705493	A	G	0.00354984	1311090	130	chr17:42207465	Liver eQTL	HDL_rs180705493
1969		chr17	43014462	43014462	1	*	HDL	17	66.8123	rs200576810	T	TTC	0.0110955	1238860	153	chr17:43014462	Liver eQTL	HDL_rs200576810
1978		chr17	46946661	46946661	1	*	HDL	17	69.4776	rs8065527	A	G	0.338119	1545830	307	chr17:46946661	Liver eQTL	HDL_rs8065527
1983		chr17	47659909	47659909	1	*	HDL	17	69.8877	rs4264433	T	A	0.524951	1507170	294	chr17:47659909	Liver eQTL	HDL_rs4264433
1985		chr17	48195247	48195247	1	*	HDL	17	70.3602	rs11650182	G	A	0.0643267	1461820	231	chr17:48195247	Liver eQTL	HDL_rs11650182
2001		chr17	59854953	59854953	1	*	HDL	17	85.6161	rs1292066	A	T	0.243821	1534650	305	chr17:59854953	Liver eQTL	HDL_rs1292066
2002		chr17	63810333	63810333	1	*	HDL	17	88.7255	rs2727295	T	C	0.588343	1522120	301	chr17:63810333	Liver eQTL	HDL_rs2727295
2064		chr18	49019606	49019606	1	*	HDL	18	68.5713	rs538969346	C	G	0.0100134	1381960	191	chr18:49019606	Liver eQTL	HDL_rs538969346
2071		chr18	49655298	49655298	1	*	HDL	18	68.9541	rs2156552	T	A	0.838373	1537830	305	chr18:49655298	Liver eQTL	HDL_rs2156552
2073		chr18	50172185	50172185	1	*	HDL	18	69.5256	rs76511906	A	G	0.0115265	1417860	203	chr18:50172185	Liver eQTL	HDL_rs76511906
2096		chr19	3414090	3414090	1	*	HDL	19	12.1312	rs12975319	A	G	0.317384	1470660	284	chr19:3414090	Liver eQTL	HDL_rs12975319
2130		chr19	11235479	11235479	1	*	HDL	19	32.3541	rs56322906	A	G	0.0718298	1542970	301	chr19:11235479	Liver eQTL	HDL_rs56322906
2153		chr19	18486386	18486386	1	*	HDL	19	45.3074	rs60570301	A	G	0.117784	1530500	302	chr19:18486386	Liver eQTL	HDL_rs60570301
2171		chr19	34997029	34997029	1	*	HDL	19	58.7088	rs67003112	G	C	0.295987	1511960	300	chr19:34997029	Liver eQTL	HDL_rs67003112
2182		chr19	41320115	41320115	1	*	HDL	19	65.7959	rs56254331	C	A	0.148965	1459270	268	chr19:41320115	Liver eQTL	HDL_rs56254331
2217		chr19	47081983	47081983	1	*	HDL	19	74.42	rs6509311	G	A	0.647893	1537490	303	chr19:47081983	Liver eQTL	HDL_rs6509311
2219		chr19	47601823	47601823	1	*	HDL	19	75.0737	rs2974225	C	T	0.860324	1500840	295	chr19:47601823	Liver eQTL	HDL_rs2974225
2230		chr19	51811402	51811402	1	*	HDL	19	86.5689	rs28873836	C	G	0.256259	1548460	308	chr19:51811402	Liver eQTL	HDL_rs28873836
2294		chr20	45356564	45356564	1	*	HDL	20	66.6246	rs2743402	C	T	0.750949	1547630	307	chr20:45356564	Liver eQTL	HDL_rs2743402
2295		chr20	45923216	45923216	1	*	HDL	20	67.1278	rs6073958	C	T	0.201793	1535320	306	chr20:45923216	Liver eQTL	HDL_rs6073958
2336		chr21	44851537	44851537	1	*	HDL	21	61.4906	rs235314	T	C	0.505804	1489600	292	chr21:44851537	Liver eQTL	HDL_rs235314
2339		chr21	45478260	45478260	1	*	HDL	21	62.9709	rs2236464	C	T	0.217655	1482150	285	chr21:45478260	Liver eQTL	HDL_rs2236464
2351		chr22	21604583	21604583	1	*	HDL	22	16.1374	rs11089629	G	T	0.252367	1525290	300	chr22:21604583	Liver eQTL	HDL_rs11089629
2357		chr22	29935301	29935301	1	*	HDL	22	34.7736	rs5763614	G	A	0.368073	1537500	301	chr22:29935301	Liver eQTL	HDL_rs5763614
2360		chr22	30518486	30518486	1	*	HDL	22	35.037	rs7284873	T	G	0.201692	1547630	307	chr22:30518486	Liver eQTL	HDL_rs7284873
2361		chr22	31111063	31111063	1	*	HDL	22	35.4661	rs5753463	G	A	0.925718	1443040	241	chr22:31111063	Liver eQTL	HDL_rs5753463
98		chr1	72289105	72289105	1	*	HDL	1	103.315	rs2613496	C	T	0.824097	1537070	302	chr1:72289105	Liver caQTL	HDL_rs2613496
273		chr2	42362982	42362982	1	*	HDL	2	66.9266	rs3755303	G	C	0.323343	1531390	304	chr2:42362982	Liver caQTL	HDL_rs3755303
494		chr3	129578004	129578004	1	*	HDL	3	142.631	rs2811468	G	A	0.203759	1536150	307	chr3:129578004	Liver caQTL	HDL_rs2811468
519		chr3	152299180	152299180	1	*	HDL	3	166.708	rs1426383	T	C	0.310889	1513550	298	chr3:152299180	Liver caQTL	HDL_rs1426383
668		chr5	665033	665033	1	*	HDL	5	0.4833	rs72707016	G	A	0.170899	1489020	285	chr5:665033	Liver caQTL	HDL_rs72707016
669		chr5	1284020	1284020	1	*	HDL	5	1.6665	rs4449583	T	C	0.324762	1376930	268	chr5:1284020	Liver caQTL	HDL_rs4449583
940		chr7	1012028	1012028	1	*	HDL	7	1.1245	rs10233430	C	T	0.43124	1506170	299	chr7:1012028	Liver caQTL	HDL_rs10233430
1106		chr8	34662001	34662001	1	*	HDL	8	66.6403	rs4609187	A	G	0.316045	1535320	306	chr8:34662001	Liver caQTL	HDL_rs4609187
1179		chr9	16901069	16901069	1	*	HDL	9	36.2806	rs62543565	A	C	0.591553	1523720	304	chr9:16901069	Liver caQTL	HDL_rs62543565
1209		chr9	98021768	98021768	1	*	HDL	9	116.928	rs10984811	C	A	0.273455	1508060	297	chr9:98021768	Liver caQTL	HDL_rs10984811
1211		chr9	99485086	99485086	1	*	HDL	9	119.503	rs10760688	G	A	0.360694	1505170	296	chr9:99485086	Liver caQTL	HDL_rs10760688
1232		chr9	109794631	109794631	1	*	HDL	9	131.394	rs2094453	C	T	0.803782	1523460	304	chr9:109794631	Liver caQTL	HDL_rs2094453
1494		chr12	6604284	6604284	1	*	HDL	12	16.9464	rs1734114	G	A	0.212615	1534990	304	chr12:6604284	Liver caQTL	HDL_rs1734114
1497		chr12	7528585	7528585	1	*	HDL	12	18.8864	rs7305678	G	T	0.804387	1512070	301	chr12:7528585	Liver caQTL	HDL_rs7305678
1733		chr14	104792100	104792100	1	*	HDL	14	114.431	rs2494747	T	G	0.55596	1466850	283	chr14:104792100	Liver caQTL	HDL_rs2494747
1809		chr16	962393	962393	1	*	HDL	16	2.079	rs7404696	C	T	0.319102	1484860	290	chr16:962393	Liver caQTL	HDL_rs7404696
1827		chr16	19956500	19956500	1	*	HDL	16	39.0611	rs11641335	T	C	0.141048	1436490	225	chr16:19956500	Liver caQTL	HDL_rs11641335
1896		chr16	87970486	87970486	1	*	HDL	16	126.915	rs12926107	G	A	0.376562	1500290	294	chr16:87970486	Liver caQTL	HDL_rs12926107
1899		chr16	88469262	88469262	1	*	HDL	16	129.139	rs34088055	T	C	0.344861	1426590	262	chr16:88469262	Liver caQTL	HDL_rs34088055
2036		chr17	76218195	76218195	1	*	HDL	17	110.744	rs7214563	T	C	0.0958398	1466140	247	chr17:76218195	Liver caQTL	HDL_rs7214563
2057		chr18	23563775	23563775	1	*	HDL	18	43.2227	rs2960578	G	T	0.535863	1542150	303	chr18:23563775	Liver caQTL	HDL_rs2960578
2228		chr19	49521134	49521134	1	*	HDL	19	79.2264	rs10469298	G	A	0.206176	1535880	300	chr19:49521134	Liver caQTL	HDL_rs10469298
2251		chr20	588520	588520	1	*	HDL	20	1.9691	rs151235402	T	C	0.0158976	1411460	198	chr20:588520	Liver caQTL	HDL_rs151235402
2366		chr22	35646939	35646939	1	*	HDL	22	41.972	rs9610329	T	C	0.424131	1470060	289	chr22:35646939	Liver caQTL	HDL_rs9610329
7		chr1	12458684	12458684	1	*	HDL	1	25.4611	rs191220001	G	A	0.00610876	1365520	156	chr1:12458684	eQTLGen Blood eQTL	HDL_rs191220001
17		chr1	23407857	23407857	1	*	HDL	1	46.2242	rs1767141	C	A	0.903889	1510660	297	chr1:23407857	eQTLGen Blood eQTL	HDL_rs1767141
97		chr1	70963049	70963049	1	*	HDL	1	102.683	rs657262	C	A	0.629003	1544070	306	chr1:70963049	eQTLGen Blood eQTL	HDL_rs657262
145		chr1	156736030	156736030	1	*	HDL	1	171.135	rs12161427	T	C	0.298058	1539490	303	chr1:156736030	eQTLGen Blood eQTL	HDL_rs12161427
177		chr1	202228531	202228531	1	*	HDL	1	220.507	rs12143329	T	C	0.366955	1533960	305	chr1:202228531	eQTLGen Blood eQTL	HDL_rs12143329
187		chr1	219491285	219491285	1	*	HDL	1	243.707	rs59770119	A	G	0.528478	1538660	306	chr1:219491285	eQTLGen Blood eQTL	HDL_rs59770119
258		chr2	26348543	26348543	1	*	HDL	2	46.4856	rs13432533	A	G	0.504323	1533380	305	chr2:26348543	eQTLGen Blood eQTL	HDL_rs13432533
321		chr2	100112831	100112831	1	*	HDL	2	122.159	rs4851250	C	T	0.172232	1510660	297	chr2:100112831	eQTLGen Blood eQTL	HDL_rs4851250
399		chr2	218059061	218059061	1	*	HDL	2	233.453	rs192243120	A	G	0.00860826	1333420	163	chr2:218059061	eQTLGen Blood eQTL	HDL_rs192243120
407		chr2	218835276	218835276	1	*	HDL	2	234.039	rs78058190	A	G	0.0551983	1344020	181	chr2:218835276	eQTLGen Blood eQTL	HDL_rs78058190
465		chr3	69754540	69754540	1	*	HDL	3	93.9481	rs2114660	A	T	0.226999	1497670	300	chr3:69754540	eQTLGen Blood eQTL	HDL_rs2114660
470		chr3	70459552	70459552	1	*	HDL	3	94.7501	rs4974290	C	G	0.540554	1529380	304	chr3:70459552	eQTLGen Blood eQTL	HDL_rs4974290
475		chr3	115034231	115034231	1	*	HDL	3	126.15	rs7643617	C	A	0.147461	1534400	304	chr3:115034231	eQTLGen Blood eQTL	HDL_rs7643617
525		chr3	156527099	156527099	1	*	HDL	3	170.884	rs62285077	T	C	0.157852	1489300	272	chr3:156527099	eQTLGen Blood eQTL	HDL_rs62285077
527		chr3	157080152	157080152	1	*	HDL	3	171.234	rs67261871	C	T	0.39024	1518140	304	chr3:157080152	eQTLGen Blood eQTL	HDL_rs67261871
547		chr4	2259085	2259085	1	*	HDL	4	2.4574	rs28619238	C	T	0.183643	1518420	302	chr4:2259085	eQTLGen Blood eQTL	HDL_rs28619238
564		chr4	26045994	26045994	1	*	HDL	4	45.6415	rs73243877	G	A	0.148904	1451010	238	chr4:26045994	eQTLGen Blood eQTL	HDL_rs73243877
618		chr4	88808923	88808923	1	*	HDL	4	104.924	rs2167750	T	C	0.489299	1534400	304	chr4:88808923	eQTLGen Blood eQTL	HDL_rs2167750
703		chr5	79247893	79247893	1	*	HDL	5	92.4303	rs7733997	G	T	0.379632	1496870	297	chr5:79247893	eQTLGen Blood eQTL	HDL_rs7733997
704		chr5	83519339	83519339	1	*	HDL	5	97.8349	rs115912456	G	A	0.0390388	1449080	244	chr5:83519339	eQTLGen Blood eQTL	HDL_rs115912456
720		chr5	131672501	131672501	1	*	HDL	5	138.58	rs26008	C	T	0.922693	1508020	296	chr5:131672501	eQTLGen Blood eQTL	HDL_rs26008
725		chr5	133108436	133108436	1	*	HDL	5	139.082	rs72801474	A	G	0.0878695	1433020	232	chr5:133108436	eQTLGen Blood eQTL	HDL_rs72801474
727		chr5	135109292	135109292	1	*	HDL	5	142.012	rs254559	A	C	0.376139	1536150	307	chr5:135109292	eQTLGen Blood eQTL	HDL_rs254559
749		chr5	158593417	158593417	1	*	HDL	5	167.654	rs1651274	G	A	0.259578	1533780	304	chr5:158593417	eQTLGen Blood eQTL	HDL_rs1651274
750		chr5	159195524	159195524	1	*	HDL	5	168.181	rs55801554	A	C	0.265661	1532670	303	chr5:159195524	eQTLGen Blood eQTL	HDL_rs55801554
756		chr5	177124102	177124102	1	*	HDL	5	200.036	rs78523677	A	C	0.176997	1532970	303	chr5:177124102	eQTLGen Blood eQTL	HDL_rs78523677
767		chr6	16810396	16810396	1	*	HDL	6	35.5637	rs1262925	T	G	0.350727	1537240	301	chr6:16810396	eQTLGen Blood eQTL	HDL_rs1262925
844		chr6	42018689	42018689	1	*	HDL	6	64.6583	rs142449754	T	C	0.228777	1548460	308	chr6:42018689	eQTLGen Blood eQTL	HDL_rs142449754
848		chr6	42973072	42973072	1	*	HDL	6	66.7351	rs9296406	C	T	0.529084	1536150	307	chr6:42973072	eQTLGen Blood eQTL	HDL_rs9296406
853		chr6	43792590	43792590	1	*	HDL	6	67.7058	rs11967262	G	C	0.477031	1485260	296	chr6:43792590	eQTLGen Blood eQTL	HDL_rs11967262
885		chr6	116006330	116006330	1	*	HDL	6	123.771	rs1538385	G	A	0.420235	1546460	304	chr6:116006330	eQTLGen Blood eQTL	HDL_rs1538385
901		chr6	135107399	135107399	1	*	HDL	6	142.968	rs7758845	C	A	0.282174	1548460	308	chr6:135107399	eQTLGen Blood eQTL	HDL_rs7758845
949		chr7	6421679	6421679	1	*	HDL	7	10.6677	rs79949326	T	C	0.244368	1530650	307	chr7:6421679	eQTLGen Blood eQTL	HDL_rs79949326
1046		chr7	139351852	139351852	1	*	HDL	7	152.35	rs10273527	T	G	0.282966	1492700	293	chr7:139351852	eQTLGen Blood eQTL	HDL_rs10273527
1111		chr8	38471384	38471384	1	*	HDL	8	69.4646	rs4082204	A	G	0.383399	1530400	305	chr8:38471384	eQTLGen Blood eQTL	HDL_rs4082204
1250		chr9	133266456	133266456	1	*	HDL	9	166.208	rs2519093	T	C	0.183914	1535320	306	chr9:133266456	eQTLGen Blood eQTL	HDL_rs2519093
1375		chr11	13334223	13334223	1	*	HDL	11	26.839	rs6486121	T	C	0.582	1500030	294	chr11:13334223	eQTLGen Blood eQTL	HDL_rs6486121
1378		chr11	13990977	13990977	1	*	HDL	11	27.5693	rs2618514	C	T	0.513973	1535830	301	chr11:13990977	eQTLGen Blood eQTL	HDL_rs2618514
1388		chr11	27668852	27668852	1	*	HDL	11	46.4454	rs2353487	T	C	0.642921	1547640	307	chr11:27668852	eQTLGen Blood eQTL	HDL_rs2353487
1391		chr11	32449282	32449282	1	*	HDL	11	49.879	rs11031793	T	C	0.453461	1548460	308	chr11:32449282	eQTLGen Blood eQTL	HDL_rs11031793
1404		chr11	56884546	56884546	1	*	HDL	11	67.0439	rs17640714	A	G	0.0649686	1453900	238	chr11:56884546	eQTLGen Blood eQTL	HDL_rs17640714
1406		chr11	57440896	57440896	1	*	HDL	11	67.3148	rs186151266	G	C	0.0160293	1410060	194	chr11:57440896	eQTLGen Blood eQTL	HDL_rs186151266
1407		chr11	58394909	58394909	1	*	HDL	11	67.5838	rs12575459	A	G	0.0717778	1548460	308	chr11:58394909	eQTLGen Blood eQTL	HDL_rs12575459
1419		chr11	64237251	64237251	1	*	HDL	11	73.1099	rs56271783	C	G	0.0428591	1430620	217	chr11:64237251	eQTLGen Blood eQTL	HDL_rs56271783
1481		chr11	126355981	126355981	1	*	HDL	11	142.416	rs112771035	G	C	0.0693318	1544730	306	chr11:126355981	eQTLGen Blood eQTL	HDL_rs112771035
1512		chr12	26287765	26287765	1	*	HDL	12	46.0442	rs12814794	A	G	0.698424	1529490	306	chr12:26287765	eQTLGen Blood eQTL	HDL_rs12814794
1560		chr12	69475040	69475040	1	*	HDL	12	85.2397	rs56339634	C	CAT	0.35007	1371590	255	chr12:69475040	eQTLGen Blood eQTL	HDL_rs56339634
1604		chr12	112971371	112971371	1	*	HDL	12	131.15	rs2072134	A	G	0.0196171	922527	121	chr12:112971371	eQTLGen Blood eQTL	HDL_rs2072134
1694		chr14	52026443	52026443	1	*	HDL	14	46.2347	rs17124920	C	T	0.248188	1535320	306	chr14:52026443	eQTLGen Blood eQTL	HDL_rs17124920
1700		chr14	65403876	65403876	1	*	HDL	14	59.6093	rs2185454	T	G	0.685204	1530010	303	chr14:65403876	eQTLGen Blood eQTL	HDL_rs2185454
1707		chr14	73783423	73783423	1	*	HDL	14	67.5416	rs13379043	C	T	0.30482	1480590	291	chr14:73783423	eQTLGen Blood eQTL	HDL_rs13379043
1712		chr14	74832398	74832398	1	*	HDL	14	68.4242	rs7150254	A	G	0.439571	1543250	303	chr14:74832398	eQTLGen Blood eQTL	HDL_rs7150254
1716		chr14	81234660	81234660	1	*	HDL	14	76.1589	rs12586249	C	T	0.238482	1527720	305	chr14:81234660	eQTLGen Blood eQTL	HDL_rs12586249
1731		chr14	102841318	102841318	1	*	HDL	14	111.65	rs66970053	C	G	0.26068	1547630	307	chr14:102841318	eQTLGen Blood eQTL	HDL_rs66970053
1734		chr15	23687320	23687320	1	*	HDL	15	30.0168	rs3743340	A	G	0.523719	1484410	283	chr15:23687320	eQTLGen Blood eQTL	HDL_rs3743340
1736		chr15	39155328	39155328	1	*	HDL	15	60.8628	rs275179	G	A	0.241954	1547630	307	chr15:39155328	eQTLGen Blood eQTL	HDL_rs275179
1743		chr15	41596720	41596720	1	*	HDL	15	63.2718	rs7170463	G	A	0.294472	1541500	305	chr15:41596720	eQTLGen Blood eQTL	HDL_rs7170463
1745		chr15	42125754	42125754	1	*	HDL	15	63.8581	rs148861765	T	A	0.0174024	1432250	212	chr15:42125754	eQTLGen Blood eQTL	HDL_rs148861765
1776		chr15	59488163	59488163	1	*	HDL	15	80.4346	rs187359403	G	C	0.00157604	1082740	108	chr15:59488163	eQTLGen Blood eQTL	HDL_rs187359403
1792		chr15	69890512	69890512	1	*	HDL	15	94.6304	rs77648222	G	A	0.027344	1486790	250	chr15:69890512	eQTLGen Blood eQTL	HDL_rs77648222
1796		chr15	73139259	73139259	1	*	HDL	15	98.9553	rs2415142	G	T	0.565863	1536030	305	chr15:73139259	eQTLGen Blood eQTL	HDL_rs2415142
1816		chr16	11370406	11370406	1	*	HDL	16	26.6114	rs62025680	A	G	0.185603	1532050	304	chr16:11370406	eQTLGen Blood eQTL	HDL_rs62025680
1836		chr16	31366914	31366914	1	*	HDL	16	55.6642	rs12444713	G	A	0.361998	1523110	295	chr16:31366914	eQTLGen Blood eQTL	HDL_rs12444713
1838		chr16	53092426	53092426	1	*	HDL	16	64.0228	rs8050947	T	C	0.371662	1547630	307	chr16:53092426	eQTLGen Blood eQTL	HDL_rs8050947
1839		chr16	53772541	53772541	1	*	HDL	16	64.5997	rs56094641	G	A	0.365181	1545000	306	chr16:53772541	eQTLGen Blood eQTL	HDL_rs56094641
1854		chr16	66037221	66037221	1	*	HDL	16	84.1334	rs191678888	C	G	0.000512047	570169	18	chr16:66037221	eQTLGen Blood eQTL	HDL_rs191678888
1863		chr16	69892673	69892673	1	*	HDL	16	85.884	rs1039952245	G	A	0.000200375	605833	9	chr16:69892673	eQTLGen Blood eQTL	HDL_rs1039952245
1875		chr16	72813408	72813408	1	*	HDL	16	87.4166	rs569043928	G	A	0.000255171	542115	16	chr16:72813408	eQTLGen Blood eQTL	HDL_rs569043928
1878		chr16	75171315	75171315	1	*	HDL	16	91.562	rs17673793	G	A	0.276799	1532770	306	chr16:75171315	eQTLGen Blood eQTL	HDL_rs17673793
1909		chr17	3999356	3999356	1	*	HDL	17	11.1799	rs8081417	A	T	0.310119	1542100	305	chr17:3999356	eQTLGen Blood eQTL	HDL_rs8081417
1989		chr17	48982960	48982960	1	*	HDL	17	70.7877	rs35895680	A	C	0.278871	1522210	298	chr17:48982960	eQTLGen Blood eQTL	HDL_rs35895680
2054		chr18	22490628	22490628	1	*	HDL	18	42.5151	rs16967814	T	C	0.237795	1539500	285	chr18:22490628	eQTLGen Blood eQTL	HDL_rs16967814
2084		chr18	63178651	63178651	1	*	HDL	18	86.7586	rs12454712	C	T	0.380529	1448760	280	chr18:63178651	eQTLGen Blood eQTL	HDL_rs12454712
2112		chr19	7847930	7847930	1	*	HDL	19	26.1708	rs2307003	T	C	0.381072	1367840	254	chr19:7847930	eQTLGen Blood eQTL	HDL_rs2307003
2119		chr19	8835204	8835204	1	*	HDL	19	28.7945	rs555628099	G	A	0.00439911	1334050	147	chr19:8835204	eQTLGen Blood eQTL	HDL_rs555628099
2210		chr19	45882180	45882180	1	*	HDL	19	71.9705	rs34514836	C	A	0.101311	1449510	235	chr19:45882180	eQTLGen Blood eQTL	HDL_rs34514836
2237		chr19	55642973	55642973	1	*	HDL	19	100.184	rs12981222	T	C	0.144386	1506760	294	chr19:55642973	eQTLGen Blood eQTL	HDL_rs12981222
2301		chr20	46973999	46973999	1	*	HDL	20	69.1643	rs6066149	A	G	0.250531	1471320	256	chr20:46973999	eQTLGen Blood eQTL	HDL_rs6066149
2302		chr20	47711852	47711852	1	*	HDL	20	70.4905	rs4239651	C	T	0.800292	1487060	289	chr20:47711852	eQTLGen Blood eQTL	HDL_rs4239651
2325		chr21	29369133	29369133	1	*	HDL	21	29.1259	rs2832296	G	A	0.353546	1535770	305	chr21:29369133	eQTLGen Blood eQTL	HDL_rs2832296
195		chr1	224357044	224357044	1	*	HDL	1	248.881	rs56105022	A	G	0.0324636	1424910	214	chr1:224357044	Liver sQTL	HDL_rs56105022
413		chr2	227700940	227700940	1	*	HDL	2	246.819	rs11694828	A	G	0.418178	1441430	261	chr2:227700940	Liver sQTL	HDL_rs11694828
863		chr6	85592316	85592316	1	*	HDL	6	95.4523	rs2842611	G	A	0.482133	1546710	305	chr6:85592316	Liver sQTL	HDL_rs2842611
1500		chr12	8929985	8929985	1	*	HDL	12	22.2058	rs4883201	G	A	0.113039	1486080	294	chr12:8929985	Liver sQTL	HDL_rs4883201
22		chr1	24723458	24723458	1	*	HDL	1	47.778	rs2361147	G	A	0.281293	1548460	308	chr1:24723458	Multi-Tissue caQTL	HDL_rs2361147
93		chr1	65632970	65632970	1	*	HDL	1	96.8361	rs1938498	C	T	0.428334	1543820	303	chr1:65632970	Multi-Tissue caQTL	HDL_rs1938498
127		chr1	145962347	145962347	1	*	HDL	1	153.334	rs181473381	A	C	0.00457831	1323250	151	chr1:145962347	Multi-Tissue caQTL	HDL_rs181473381
162		chr1	182181843	182181843	1	*	HDL	1	202.913	rs1689797	A	C	0.313148	1544730	306	chr1:182181843	Multi-Tissue caQTL	HDL_rs1689797
329		chr2	110957000	110957000	1	*	HDL	2	132.903	rs3789112	T	C	0.277756	1536150	307	chr2:110957000	Multi-Tissue caQTL	HDL_rs3789112
347		chr2	120590036	120590036	1	*	HDL	2	142.111	rs11688682	C	G	0.232451	1385130	274	chr2:120590036	Multi-Tissue caQTL	HDL_rs11688682
381		chr2	187427731	187427731	1	*	HDL	2	204.132	rs16829016	T	C	0.293801	1548460	308	chr2:187427731	Multi-Tissue caQTL	HDL_rs16829016
420		chr2	241456259	241456259	1	*	HDL	2	274.245	rs4675812	A	G	0.591316	1524300	303	chr2:241456259	Multi-Tissue caQTL	HDL_rs4675812
572		chr4	54664582	54664582	1	*	HDL	4	71.4425	rs150361490	A	ATTATTTAT	0.447332	1331610	247	chr4:54664582	Multi-Tissue caQTL	HDL_rs150361490
636		chr4	105160479	105160479	1	*	HDL	4	117.947	rs9884482	C	T	0.3735	1504750	297	chr4:105160479	Multi-Tissue caQTL	HDL_rs9884482
737		chr5	149465230	149465230	1	*	HDL	5	158.187	rs35553545	T	G	0.237545	1528860	303	chr5:149465230	Multi-Tissue caQTL	HDL_rs35553545
792		chr6	28085045	28085045	1	*	HDL	6	49.7704	rs1321505	C	A	0.128394	1547630	307	chr6:28085045	Multi-Tissue caQTL	HDL_rs1321505
890		chr6	127116472	127116472	1	*	HDL	6	132.815	rs2800708	T	C	0.541672	1546460	304	chr6:127116472	Multi-Tissue caQTL	HDL_rs2800708
919		chr6	153141422	153141422	1	*	HDL	6	166.334	rs1281951	G	A	0.378362	1536150	307	chr6:153141422	Multi-Tissue caQTL	HDL_rs1281951
980		chr7	38225578	38225578	1	*	HDL	7	62.2443	rs138994411	C	CTTGAAAAGACAACCTTTCCCCATTGTACTGAT	0.468714	1367650	254	chr7:38225578	Multi-Tissue caQTL	HDL_rs138994411
1039		chr7	130744427	130744427	1	*	HDL	7	140.173	rs13234269	A	T	0.455386	1528300	303	chr7:130744427	Multi-Tissue caQTL	HDL_rs13234269
1127		chr8	70283823	70283823	1	*	HDL	8	93.5102	rs35395175	A	C	0.128645	1536150	307	chr8:70283823	Multi-Tissue caQTL	HDL_rs35395175
1190		chr9	32523739	32523739	1	*	HDL	9	57.99	rs11795343	C	T	0.393159	1509820	296	chr9:32523739	Multi-Tissue caQTL	HDL_rs11795343
1191		chr9	33128431	33128431	1	*	HDL	9	58.9633	rs10758191	G	A	0.495683	1535320	306	chr9:33128431	Multi-Tissue caQTL	HDL_rs10758191
1239		chr9	120718322	120718322	1	*	HDL	9	147.523	rs2416797	A	C	0.685259	1532690	305	chr9:120718322	Multi-Tissue caQTL	HDL_rs2416797
1241		chr9	123777665	123777665	1	*	HDL	9	150.624	rs4620350	G	A	0.090205	1535320	306	chr9:123777665	Multi-Tissue caQTL	HDL_rs4620350
1335		chr10	112174626	112174626	1	*	HDL	10	138.377	rs2803619	C	G	0.735622	1545000	306	chr10:112174626	Multi-Tissue caQTL	HDL_rs2803619
1392		chr11	36306877	36306877	1	*	HDL	11	56.2852	rs5791099	TA	T	0.343177	1332080	250	chr11:36306877	Multi-Tissue caQTL	HDL_rs5791099
1440		chr11	95578096	95578096	1	*	HDL	11	103.059	rs12575636	G	T	0.17723	1513550	298	chr11:95578096	Multi-Tissue caQTL	HDL_rs12575636
1475		chr11	121930421	121930421	1	*	HDL	11	134.839	rs1666658	C	T	0.352636	1537250	303	chr11:121930421	Multi-Tissue caQTL	HDL_rs1666658
1476		chr11	122647095	122647095	1	*	HDL	11	135.838	rs10892870	G	A	0.391838	1525520	304	chr11:122647095	Multi-Tissue caQTL	HDL_rs10892870
1505		chr12	20317287	20317287	1	*	HDL	12	37.098	rs11045172	C	A	0.189614	1524560	303	chr12:20317287	Multi-Tissue caQTL	HDL_rs11045172
1565		chr12	89281022	89281022	1	*	HDL	12	102.851	rs2126606	C	T	0.366165	1511120	302	chr12:89281022	Multi-Tissue caQTL	HDL_rs2126606
1754		chr15	50701476	50701476	1	*	HDL	15	70.4196	rs35336805	T	TAAAA	0.207275	1340230	245	chr15:50701476	Multi-Tissue caQTL	HDL_rs35336805
1858		chr16	68832768	68832768	1	*	HDL	16	85.4568	rs571298027	G	C	0.000514046	1186420	70	chr16:68832768	Multi-Tissue caQTL	HDL_rs571298027
2048		chr18	2987040	2987040	1	*	HDL	18	8.3339	rs650543	T	C	0.715566	1535830	301	chr18:2987040	Multi-Tissue caQTL	HDL_rs650543
2060		chr18	43125935	43125935	1	*	HDL	18	61.1758	rs1518166	G	A	0.385333	1512720	297	chr18:43125935	Multi-Tissue caQTL	HDL_rs1518166
2081		chr18	58451126	58451126	1	*	HDL	18	78.7165	rs41292412	T	C	0.00933501	1400500	193	chr18:58451126	Multi-Tissue caQTL	HDL_rs41292412
2262		chr20	21971209	21971209	1	*	HDL	20	48.3855	rs2207878	G	A	0.462518	1544730	306	chr20:21971209	Multi-Tissue caQTL	HDL_rs2207878
2268		chr20	31619856	31619856	1	*	HDL	20	51.9107	rs6120890	G	T	0.198212	1432900	230	chr20:31619856	Multi-Tissue caQTL	HDL_rs6120890
2271		chr20	34364319	34364319	1	*	HDL	20	53.7051	rs12624640	A	G	0.382359	1532300	303	chr20:34364319	Multi-Tissue caQTL	HDL_rs12624640
2322		chr21	14967968	14967968	1	*	HDL	21	3.6271	rs2229741	T	C	0.466725	1498800	294	chr21:14967968	Multi-Tissue caQTL	HDL_rs2229741
2373		chr22	38198661	38198661	1	*	HDL	22	47.137	rs2899297	A	G	0.588407	1537830	305	chr22:38198661	Multi-Tissue caQTL	HDL_rs2899297
2375		chr22	38737798	38737798	1	*	HDL	22	47.7785	rs138705	T	C	0.298171	1532420	305	chr22:38737798	Multi-Tissue caQTL	HDL_rs138705
631		chr4	102267552	102267552	1	*	HDL	4	115.824	rs13107325	T	C	0.0588212	1427050	221	chr4:102267552	Exonic	HDL_rs13107325
1258		chr9	137079368	137079368	1	*	HDL	9	179.608	rs7037849	T	C	0.402437	1475970	281	chr9:137079368	Exonic	HDL_rs7037849
1361		chr11	823586	823586	1	*	HDL	11	1.0983	rs140201358	G	C	0.0123354	1407950	196	chr11:823586	Exonic	HDL_rs140201358
1746		chr15	43528519	43528519	1	*	HDL	15	64.1851	rs55707100	T	C	0.0244279	1430000	217	chr15:43528519	Exonic	HDL_rs55707100
2258		chr20	17615510	17615510	1	*	HDL	20	41.7859	rs1132274	A	C	0.172535	1493430	295	chr20:17615510	Exonic	HDL_rs1132274
233		chr2	21008652	21008652	1	*	HDL	2	41.9915	rs676210	A	G	0.246931	1510660	297	chr2:21008652	Exonic	HDL_rs676210
393		chr2	210675783	210675783	1	*	HDL	2	223.751	rs1047891	A	C	0.301406	1510210	301	chr2:210675783	Exonic	HDL_rs1047891
444		chr3	47004356	47004356	1	*	HDL	3	68.7736	rs2305637	T	C	0.166015	1477130	292	chr3:47004356	Exonic	HDL_rs2305637
641		chr4	109717668	109717668	1	*	HDL	4	121.819	rs114816312	T	C	0.00614281	1323250	157	chr4:109717668	Exonic	HDL_rs114816312
654		chr4	150277928	150277928	1	*	HDL	4	158.445	rs2290846	A	G	0.253236	1545560	307	chr4:150277928	Exonic	HDL_rs2290846
697		chr5	75707853	75707853	1	*	HDL	5	86.1206	rs2307111	C	T	0.439532	1498350	296	chr5:75707853	Exonic	HDL_rs2307111
944		chr7	2256917	2256917	1	*	HDL	7	2.9592	rs144787122	G	A	0.0034229	1110020	114	chr7:2256917	Exonic	HDL_rs144787122
1007		chr7	80671133	80671133	1	*	HDL	7	98.104	rs3211938	G	T	0.0123103	813698	41	chr7:80671133	Exonic	HDL_rs3211938
1165		chr9	5073770	5073770	1	*	HDL	9	14.5266	rs77375493	G	T	0.999629	898088	27	chr9:5073770	Exonic	HDL_rs77375493
1201		chr9	86325444	86325444	1	*	HDL	9	104.034	rs41310053	T	C	0.00553673	1365480	170	chr9:86325444	Exonic	HDL_rs41310053
1300		chr10	75101922	75101922	1	*	HDL	10	100.245	rs6480771	C	T	0.46949	1496600	293	chr10:75101922	Exonic	HDL_rs6480771
1380		chr11	14843853	14843853	1	*	HDL	11	27.8388	rs150090666	C	T	0.99906	1072410	76	chr11:14843853	Exonic	HDL_rs150090666
1488		chr12	2799164	2799164	1	*	HDL	12	6.2982	rs56196860	A	C	0.0268788	1380030	195	chr12:2799164	Exonic	HDL_rs56196860
1527		chr12	49005349	49005349	1	*	HDL	12	62.4711	rs1126930	C	G	0.0315623	1415400	211	chr12:49005349	Exonic	HDL_rs1126930
1801		chr15	89671546	89671546	1	*	HDL	15	116.788	rs139271800	A	G	0.999155	935424	35	chr15:89671546	Exonic	HDL_rs139271800
1973		chr17	43848758	43848758	1	*	HDL	17	67.3389	rs72836561	T	C	0.0289016	1399640	203	chr17:43848758	Exonic	HDL_rs72836561
2115		chr19	8364439	8364439	1	*	HDL	19	27.5437	rs116843064	A	G	0.0198757	1362780	183	chr19:8364439	Exonic	HDL_rs116843064
2192		chr19	43648948	43648948	1	*	HDL	19	67.8916	rs4760	G	A	0.139729	1421770	219	chr19:43648948	Exonic	HDL_rs4760
2197		chr19	44386807	44386807	1	*	HDL	19	69.1466	rs141226346	G	C	0.00208564	1203400	82	chr19:44386807	Exonic	HDL_rs141226346
2202		chr19	44908684	44908684	1	*	HDL	19	70.7164	rs429358	C	T	0.151041	1522120	299	chr19:44908684	Exonic	HDL_rs429358
2292		chr20	44413724	44413724	1	*	HDL	20	65.2832	rs1800961	T	C	0.0313343	1483650	280	chr20:44413724	Exonic	HDL_rs1800961
30		chr1	26695422	26695422	1	*	LDL	1	50.1665	rs114165349	C	G	0.0216628	1414010	217	chr1:26695422	Liver rhyQTL	LDL_rs114165349
51		chr1	48797807	48797807	1	*	LDL	1	75.99	rs547856250	A	G	0.00230337	676141	48	chr1:48797807	Unexplained	LDL_rs547856250
53		chr1	51796733	51796733	1	*	LDL	1	76.5167	rs570553136	G	A	0.00277887	611510	45	chr1:51796733	Unexplained	LDL_rs570553136
56		chr1	53239252	53239252	1	*	LDL	1	77.1779	rs183742558	A	G	0.00394219	1117950	129	chr1:53239252	Unexplained	LDL_rs183742558
59		chr1	53781099	53781099	1	*	LDL	1	78.2367	rs191875604	C	T	0.00259242	1029430	82	chr1:53781099	Unexplained	LDL_rs191875604
72		chr1	56374902	56374902	1	*	LDL	1	82.3357	rs186538116	C	A	0.00244634	709945	66	chr1:56374902	Unexplained	LDL_rs186538116
77		chr1	57406427	57406427	1	*	LDL	1	84.3145	rs185172024	C	T	0.00195628	1121720	100	chr1:57406427	Unexplained	LDL_rs185172024
82		chr1	61399955	61399955	1	*	LDL	1	90.0082	rs2207794	T	C	0.250712	1494740	304	chr1:61399955	Unexplained	LDL_rs2207794
106		chr1	92506394	92506394	1	*	LDL	1	123.049	rs2391159	C	T	0.818684	1494940	304	chr1:92506394	Unexplained	LDL_rs2391159
136		chr1	151686067	151686067	1	*	LDL	1	166.356	rs184980867	A	G	0.00345264	1324250	145	chr1:151686067	Liver rhyQTL	LDL_rs184980867
146		chr1	158617176	158617176	1	*	LDL	1	173.879	rs2022003	T	A	0.289795	1494170	304	chr1:158617176	Unexplained	LDL_rs2022003
174		chr1	199041592	199041592	1	*	LDL	1	215.757	rs1434282	T	C	0.734505	1484370	302	chr1:199041592	Unexplained	LDL_rs1434282
191		chr1	220796686	220796686	1	*	LDL	1	244.813	rs2642438	G	A	0.730333	1478860	300	chr1:220796686	High PP1/PP2	LDL_rs2642438
220		chr2	16709115	16709115	1	*	LDL	2	36.0156	rs798383	G	C	0.205829	1350860	265	chr2:16709115	Unexplained	LDL_rs798383
224		chr2	19493623	19493623	1	*	LDL	2	39.4064	rs759257847	G	A	0.000195599	550524	12	chr2:19493623	Unexplained	LDL_rs759257847
240		chr2	21719628	21719628	1	*	LDL	2	42.7147	rs191450029	C	G	0.00029093	535380	23	chr2:21719628	Unexplained	LDL_rs191450029
244		chr2	22278381	22278381	1	*	LDL	2	43.0597	rs4665495	G	T	0.462642	1480930	300	chr2:22278381	Unexplained	LDL_rs4665495
245		chr2	22792413	22792413	1	*	LDL	2	43.3438	rs11889451	T	C	0.201674	1482930	304	chr2:22792413	Unexplained	LDL_rs11889451
277		chr2	43334022	43334022	1	*	LDL	2	68.2703	rs12468394	A	C	0.486732	1470510	301	chr2:43334022	Unexplained	LDL_rs12468394
323		chr2	101015426	101015426	1	*	LDL	2	123.058	rs10171847	G	C	0.345522	1494980	305	chr2:101015426	Unexplained	LDL_rs10171847
333		chr2	113083453	113083453	1	*	LDL	2	135.289	rs6734238	G	A	0.38788	1482890	303	chr2:113083453	Unexplained	LDL_rs6734238
348		chr2	122040215	122040215	1	*	LDL	2	144.655	rs563563230	G	C	0.000140787	669224	14	chr2:122040215	Unexplained	LDL_rs563563230
350		chr2	134256545	134256545	1	*	LDL	2	157.669	rs2460382	A	G	0.769989	1494170	304	chr2:134256545	Unexplained	LDL_rs2460382
371		chr2	164651879	164651879	1	*	LDL	2	181.49	rs10184004	T	C	0.409098	1482930	304	chr2:164651879	Liver rhyQTL	LDL_rs10184004
425		chr3	12285932	12285932	1	*	LDL	3	29.7457	rs13076933	G	T	0.225964	1494750	302	chr3:12285932	Unexplained	LDL_rs13076933
430		chr3	12815357	12815357	1	*	LDL	3	30.0222	rs2305398	G	A	0.60313	1480320	303	chr3:12815357	Manual Review + High LD (r2 > 0.5)	LDL_rs2305398
440		chr3	32491518	32491518	1	*	LDL	3	57.4055	rs7640978	T	C	0.0950332	1494980	305	chr3:32491518	Unexplained	LDL_rs7640978
482		chr3	122566371	122566371	1	*	LDL	3	134.376	rs68028452	C	CT	0.303489	1333660	257	chr3:122566371	Unexplained	LDL_rs68028452
485		chr3	123349897	123349897	1	*	LDL	3	135.651	rs11719201	T	C	0.220855	1459050	254	chr3:123349897	Unexplained	LDL_rs11719201
487		chr3	125240990	125240990	1	*	LDL	3	138.489	rs2011442	T	C	0.654601	1485170	303	chr3:125240990	Unexplained	LDL_rs2011442
499		chr3	133771490	133771490	1	*	LDL	3	146.565	rs6794370	C	A	0.79719	1336450	262	chr3:133771490	Unexplained	LDL_rs6794370
535		chr3	171818465	171818465	1	*	LDL	3	181.417	rs4515081	G	T	0.159769	1494980	305	chr3:171818465	Unexplained	LDL_rs4515081
551		chr4	3442204	3442204	1	*	LDL	4	3.4383	rs13108218	G	A	0.600457	1458100	292	chr4:3442204	Unexplained	LDL_rs13108218
585		chr4	70964820	70964820	1	*	LDL	4	86.2002	rs535853514	T	C	0.00581467	1006980	144	chr4:70964820	Unexplained	LDL_rs535853514
587		chr4	71889071	71889071	1	*	LDL	4	86.9052	rs938075289	C	A	0.00151418	648613	43	chr4:71889071	CVPC eQTL	LDL_rs938075289
589		chr4	72625905	72625905	1	*	LDL	4	87.3928	rs537526354	A	G	0.0019038	646405	49	chr4:72625905	CVPC eQTL	LDL_rs537526354
592		chr4	73167847	73167847	1	*	LDL	4	87.6756	rs187918276	C	G	0.00131528	976409	60	chr4:73167847	High PP1/PP2	LDL_rs187918276
597		chr4	73928089	73928089	1	*	LDL	4	87.947	rs181372486	A	G	0.00197867	719601	66	chr4:73928089	Unexplained	LDL_rs181372486
600		chr4	74550477	74550477	1	*	LDL	4	88.4618	rs189087436	C	T	0.00150707	1076160	84	chr4:74550477	Unexplained	LDL_rs189087436
620		chr4	98792199	98792199	1	*	LDL	4	112.813	rs144198753	T	C	0.0112311	1373870	199	chr4:98792199	Liver rhyQTL	LDL_rs144198753
625		chr4	99567423	99567423	1	*	LDL	4	113.405	rs9307240	C	G	0.248628	1482930	304	chr4:99567423	Liver rhyQTL	LDL_rs9307240
635		chr4	105143526	105143526	1	*	LDL	4	117.944	rs17617028	A	G	0.231541	1473100	301	chr4:105143526	Unexplained	LDL_rs17617028
674		chr5	52799190	52799190	1	*	LDL	5	63.408	rs116734477	T	C	0.0353833	1437420	241	chr5:52799190	Manual Review + High LD (r2 > 0.5)	LDL_rs116734477
698		chr5	75994339	75994339	1	*	LDL	5	86.5947	rs6453188	A	G	0.735581	1465610	296	chr5:75994339	Unexplained	LDL_rs6453188
723		chr5	132471932	132471932	1	*	LDL	5	138.815	rs2057655	A	G	0.220143	1479410	303	chr5:132471932	Unexplained	LDL_rs2057655
743		chr5	156282090	156282090	1	*	LDL	5	165.974	rs17053386	A	G	0.027385	1472570	295	chr5:156282090	Unexplained	LDL_rs17053386
747		chr5	156964617	156964617	1	*	LDL	5	166.286	rs6874202	C	T	0.626736	1476700	300	chr5:156964617	Liver rhyQTL	LDL_rs6874202
764		chr6	16126703	16126703	1	*	LDL	6	34.031	rs7746081	A	G	0.374708	1473580	302	chr6:16126703	Unexplained	LDL_rs7746081
774		chr6	20413490	20413490	1	*	LDL	6	40.7286	rs9368188	G	A	0.672769	1483210	302	chr6:20413490	Unexplained	LDL_rs9368188
776		chr6	21384382	21384382	1	*	LDL	6	41.9233	rs9466056	G	A	0.622429	1476620	301	chr6:21384382	Unexplained	LDL_rs9466056
780		chr6	22343363	22343363	1	*	LDL	6	43.9667	rs113760175	A	G	0.0621211	1401180	213	chr6:22343363	Unexplained	LDL_rs113760175
789		chr6	27099878	27099878	1	*	LDL	6	49.6186	rs35657082	T	A	0.0714252	1378800	195	chr6:27099878	Unexplained	LDL_rs35657082
876		chr6	105930134	105930134	1	*	LDL	6	114.043	rs6913325	T	G	0.419152	1477420	302	chr6:105930134	Unexplained	LDL_rs6913325
895		chr6	130046718	130046718	1	*	LDL	6	135.987	rs11407151	TA	T	0.645349	1327070	256	chr6:130046718	High PP1/PP2	LDL_rs11407151
914		chr6	150694426	150694426	1	*	LDL	6	161.7	rs9480534	G	A	0.0869519	1482930	304	chr6:150694426	Unexplained	LDL_rs9480534
917		chr6	151577371	151577371	1	*	LDL	6	164.032	rs1871859	T	C	0.161563	1480040	303	chr6:151577371	Unexplained	LDL_rs1871859
951		chr7	8431915	8431915	1	*	LDL	7	15.572	rs115942176	T	C	0.00075379	731820	19	chr7:8431915	Unexplained	LDL_rs115942176
981		chr7	41707324	41707324	1	*	LDL	7	66.5798	rs7808613	G	C	0.234947	1474400	300	chr7:41707324	Unexplained	LDL_rs7808613
1021		chr7	100683273	100683273	1	*	LDL	7	115.864	rs221793	C	A	0.91148	1436000	251	chr7:100683273	Liver rhyQTL	LDL_rs221793
1043		chr7	137877115	137877115	1	*	LDL	7	149.024	rs73729085	G	A	0.0114349	1208630	193	chr7:137877115	Unexplained	LDL_rs73729085
1052		chr7	155235097	155235097	1	*	LDL	7	180.937	rs4374942	C	T	0.105817	1479890	301	chr7:155235097	Unexplained	LDL_rs4374942
1056		chr8	6742828	6742828	1	*	LDL	8	18.0987	rs2928576	C	T	0.694841	1492980	301	chr8:6742828	Unexplained	LDL_rs2928576
1091		chr8	19991182	19991182	1	*	LDL	8	47.2765	rs17410983	T	C	0.101295	1482930	304	chr8:19991182	Unexplained	LDL_rs17410983
1142		chr8	115645684	115645684	1	*	LDL	8	131.595	rs2721961	G	T	0.299623	1480260	303	chr8:115645684	Unexplained	LDL_rs2721961
1148		chr8	125487789	125487789	1	*	LDL	8	145.335	rs28601761	G	C	0.394671	1481750	301	chr8:125487789	Unexplained	LDL_rs28601761
1195		chr9	75597512	75597512	1	*	LDL	9	88.2919	rs7864568	G	A	0.672747	1444590	297	chr9:75597512	Unexplained	LDL_rs7864568
1198		chr9	76114297	76114297	1	*	LDL	9	89.8568	rs1571791	C	T	0.615488	1480930	302	chr9:76114297	Unexplained	LDL_rs1571791
1271		chr10	43423375	43423375	1	*	LDL	10	66.6102	rs12354765	A	T	0.230154	1324870	256	chr10:43423375	Liver rhyQTL	LDL_rs12354765
1281		chr10	52775077	52775077	1	*	LDL	10	76.488	rs11003128	T	A	0.138533	1494980	305	chr10:52775077	Unexplained	LDL_rs11003128
1308		chr10	88045653	88045653	1	*	LDL	10	116	rs477418	A	C	0.0309511	1461150	247	chr10:88045653	Unexplained	LDL_rs477418
1326		chr10	94273109	94273109	1	*	LDL	10	123.127	rs61886339	C	T	0.288768	1494170	304	chr10:94273109	Liver rhyQTL	LDL_rs61886339
1332		chr10	100315722	100315722	1	*	LDL	10	128.918	rs603424	A	G	0.204971	1471520	301	chr10:100315722	Unexplained	LDL_rs603424
1344		chr10	116638383	116638383	1	*	LDL	10	144.789	rs4751996	G	A	0.516049	1491560	303	chr10:116638383	Unexplained	LDL_rs4751996
1362		chr11	1083291	1083291	1	*	LDL	11	1.4196	rs151191319	A	G	0.0304157	1438950	233	chr11:1083291	Unexplained	LDL_rs151191319
1365		chr11	4972194	4972194	1	*	LDL	11	11.2288	rs188513096	A	T	0.0011976	994403	69	chr11:4972194	Unexplained	LDL_rs188513096
1443		chr11	104000027	104000027	1	*	LDL	11	112.332	rs11226108	C	G	0.183609	1494170	304	chr11:104000027	Unexplained	LDL_rs11226108
1456		chr11	116778201	116778201	1	*	LDL	11	126.043	rs964184	C	G	0.850367	1476620	301	chr11:116778201	Unexplained	LDL_rs964184
1463		chr11	117349713	117349713	1	*	LDL	11	126.516	rs192489212	C	A	0.00176876	1263710	104	chr11:117349713	Manual Review + High LD (r2 > 0.5)	LDL_rs192489212
1474		chr11	121459378	121459378	1	*	LDL	11	134.148	rs3862606	G	A	0.426028	1467610	298	chr11:121459378	Unexplained	LDL_rs3862606
1487		chr12	513963	513963	1	*	LDL	12	1.117	rs35882350	G	A	0.240055	1462060	296	chr12:513963	Unexplained	LDL_rs35882350
1491		chr12	4275678	4275678	1	*	LDL	12	10.9218	rs76895963	G	T	0.0181536	1397200	199	chr12:4275678	Unexplained	LDL_rs76895963
1578		chr12	105212290	105212290	1	*	LDL	12	124.118	rs1196760	C	G	0.917936	1433000	225	chr12:105212290	Unexplained	LDL_rs1196760
1594		chr12	110969562	110969562	1	*	LDL	12	130.005	rs12311973	T	G	0.512439	1481750	301	chr12:110969562	Liver rhyQTL	LDL_rs12311973
1619		chr12	123372427	123372427	1	*	LDL	12	147.204	rs28461471	A	G	0.887171	1344590	257	chr12:123372427	Unexplained	LDL_rs28461471
1624		chr12	124075909	124075909	1	*	LDL	12	147.936	rs1716393	T	G	0.589737	1484370	302	chr12:124075909	Manual Review + High LD (r2 > 0.5)	LDL_rs1716393
1631		chr12	132489246	132489246	1	*	LDL	12	174.764	rs73486469	G	A	0.129821	1320810	260	chr12:132489246	Liver rhyQTL	LDL_rs73486469
1677		chr14	21024070	21024070	1	*	LDL	14	5.2513	rs1998848	A	G	0.0159857	1471900	291	chr14:21024070	High PP1/PP2	LDL_rs1998848
1696		chr14	63767262	63767262	1	*	LDL	14	58.3684	rs8012828	T	C	0.1595	1472850	300	chr14:63767262	Unexplained	LDL_rs8012828
1706		chr14	70390305	70390305	1	*	LDL	14	63.9801	rs6573960	T	C	0.86758	1467420	296	chr14:70390305	CVPC eQTL	LDL_rs6573960
1709		chr14	73783423	73783423	1	*	LDL	14	67.5416	rs13379043	C	T	0.304568	1463290	300	chr14:73783423	Unexplained	LDL_rs13379043
1721		chr14	89591899	89591899	1	*	LDL	14	85.1695	rs34513589	A	G	0.547501	1469700	300	chr14:89591899	Unexplained	LDL_rs34513589
1757		chr15	52803887	52803887	1	*	LDL	15	71.8252	rs6493583	G	C	0.144192	1480040	303	chr15:52803887	Unexplained	LDL_rs6493583
1760		chr15	53447229	53447229	1	*	LDL	15	72.732	rs79391862	C	A	0.018985	1384000	196	chr15:53447229	Unexplained	LDL_rs79391862
1843		chr16	55836327	55836327	1	*	LDL	16	71.2251	rs74019283	T	G	0.0464059	1444250	270	chr16:55836327	Liver rhyQTL	LDL_rs74019283
1861		chr16	69493482	69493482	1	*	LDL	16	85.6282	rs4783577	G	A	0.0518716	1397970	216	chr16:69493482	Unexplained	LDL_rs4783577
1864		chr16	70341393	70341393	1	*	LDL	16	85.9957	rs62049432	A	G	0.0578016	1361730	194	chr16:70341393	Unexplained	LDL_rs62049432
1881		chr16	79329182	79329182	1	*	LDL	16	100.171	rs1121985	C	A	0.586674	1467620	300	chr16:79329182	Unexplained	LDL_rs1121985
1907		chr17	2055315	2055315	1	*	LDL	17	6.8478	rs4480845	C	T	0.618142	1466810	299	chr17:2055315	Liver rhyQTL	LDL_rs4480845
1927		chr17	8311109	8311109	1	*	LDL	17	20.8661	rs9908765	A	G	0.518085	1463770	299	chr17:8311109	Liver rhyQTL	LDL_rs9908765
2087		chr18	80065981	80065981	1	*	LDL	18	120.09	rs12454507	G	A	0.331286	1358010	300	chr18:80065981	Unexplained	LDL_rs12454507
2106		chr19	5840915	5840915	1	*	LDL	19	18.6052	rs10409772	A	C	0.128645	1470970	299	chr19:5840915	Unexplained	LDL_rs10409772
2188		chr19	42730129	42730129	1	*	LDL	19	67.0794	rs538657595	A	G	0.000648845	609153	9	chr19:42730129	Unexplained	LDL_rs538657595
2311		chr20	53918861	53918861	1	*	LDL	20	82.3461	rs6022850	T	C	0.451093	1462620	296	chr20:53918861	Unexplained	LDL_rs6022850
2316		chr20	62710120	62710120	1	*	LDL	20	106.701	rs3746778	A	G	0.380226	1343210	274	chr20:62710120	Unexplained	LDL_rs3746778
2386		chr22	43928975	43928975	1	*	LDL	22	52.8837	rs3747207	A	G	0.232119	1482120	303	chr22:43928975	Unexplained	LDL_rs3747207
2394		chr22	46334441	46334441	1	*	LDL	22	60.2831	rs146471363	G	C	0.00475303	1279620	136	chr22:46334441	European Only Colocalized caQTL/eQTL	LDL_rs146471363
151		chr1	161561550	161561550	1	*	LDL	1	178.58	rs115383270	A	G	0.0695051	1376190	208	chr1:161561550	Underpowered Liver QTLs	LDL_rs115383270
227		chr2	20170880	20170880	1	*	LDL	2	40.2785	rs79279183	C	A	0.502695	1338640	263	chr2:20170880	Underpowered Liver QTLs	LDL_rs79279183
234		chr2	21044589	21044589	1	*	LDL	2	42.0174	rs934197	A	G	0.299279	1492090	304	chr2:21044589	Underpowered Liver QTLs	LDL_rs934197
279		chr2	43847292	43847292	1	*	LDL	2	68.6581	rs4245791	T	C	0.718921	1452480	262	chr2:43847292	Underpowered Liver QTLs	LDL_rs4245791
534		chr3	171040540	171040540	1	*	LDL	3	179.852	rs57005472	G	T	0.088652	1440250	238	chr3:171040540	Underpowered Liver QTLs	LDL_rs57005472
967		chr7	25952206	25952206	1	*	LDL	7	44.0521	rs4722551	C	T	0.147305	1489610	298	chr7:25952206	Underpowered Liver QTLs	LDL_rs4722551
1221		chr9	104902020	104902020	1	*	LDL	9	124.328	rs1883025	T	C	0.26101	1490850	303	chr9:104902020	Underpowered Liver QTLs	LDL_rs1883025
1669		chr13	110386723	110386723	1	*	LDL	13	122.188	rs4771674	G	A	0.596365	1452870	296	chr13:110386723	Underpowered Liver QTLs	LDL_rs4771674
1764		chr15	57004880	57004880	1	*	LDL	15	75.8496	rs72749502	T	A	0.0662912	1461670	281	chr15:57004880	Underpowered Liver QTLs	LDL_rs72749502
2323		chr21	15214362	15214362	1	*	LDL	21	4.1056	rs12106385	A	T	0.0323512	1412710	226	chr21:15214362	Underpowered Liver QTLs	LDL_rs12106385
398		chr2	215435759	215435759	1	*	LDL	2	228.558	rs1250259	A	T	0.752	1482120	303	chr2:215435759	Underpowered Liver QTLs	LDL_rs1250259
655		chr4	150284905	150284905	1	*	LDL	4	158.446	rs2085723	T	G	0.635121	1482930	304	chr4:150284905	Underpowered Liver QTLs	LDL_rs2085723
734		chr5	142509316	142509316	1	*	LDL	5	148.672	rs11167778	T	C	0.103992	1439620	251	chr5:142509316	Underpowered Liver QTLs	LDL_rs11167778
986		chr7	44542387	44542387	1	*	LDL	7	69.8744	rs17725246	C	T	0.210629	1432020	294	chr7:44542387	Underpowered Liver QTLs	LDL_rs17725246
1114		chr8	54524964	54524964	1	*	LDL	8	78.4623	rs9298506	G	A	0.20455	1491280	303	chr8:54524964	Underpowered Liver QTLs	LDL_rs9298506
1317		chr10	93079885	93079885	1	*	LDL	10	121.308	rs2068888	A	G	0.462851	1471290	298	chr10:93079885	Underpowered Liver QTLs	LDL_rs2068888
1600		chr12	111569952	111569952	1	*	LDL	12	130.262	rs653178	T	C	0.582774	1456690	249	chr12:111569952	Underpowered Liver QTLs	LDL_rs653178
2168		chr19	33373354	33373354	1	*	LDL	19	56.1985	rs147791730	A	G	0.0263763	1457150	269	chr19:33373354	Underpowered Liver QTLs	LDL_rs147791730
11		chr1	16184399	16184399	1	*	LDL	1	32.9621	rs36086195	T	C	0.5543	1472960	295	chr1:16184399	Liver caQTL/Liver eQTL	LDL_rs36086195
112		chr1	107064415	107064415	1	*	LDL	1	135.731	rs1977658	G	T	0.690012	1342440	258	chr1:107064415	Liver caQTL/Liver eQTL	LDL_rs1977658
113		chr1	108768106	108768106	1	*	LDL	1	138.148	rs115292790	A	G	0.0126789	1409500	202	chr1:108768106	Liver caQTL/Liver eQTL	LDL_rs115292790
117		chr1	109274968	109274968	1	*	LDL	1	138.714	rs12740374	T	G	0.214168	1477060	298	chr1:109274968	Liver caQTL/Liver eQTL	LDL_rs12740374
121		chr1	109783923	109783923	1	*	LDL	1	139.366	rs140266316	A	G	0.0163753	1392930	195	chr1:109783923	Liver caQTL/Liver eQTL	LDL_rs140266316
142		chr1	155133578	155133578	1	*	LDL	1	169.937	rs4390169	G	A	0.467458	1494170	304	chr1:155133578	Liver caQTL/Liver eQTL	LDL_rs4390169
218		chr2	8578831	8578831	1	*	LDL	2	19.4849	rs11679703	A	G	0.27497	1485370	302	chr2:8578831	Liver caQTL/Liver eQTL	LDL_rs11679703
542		chr3	196215209	196215209	1	*	LDL	3	224.904	rs397726270	TG	T	0.605063	1273230	236	chr3:196215209	Liver caQTL/Liver eQTL	LDL_rs397726270
800		chr6	29967473	29967473	1	*	LDL	6	50.4287	rs3893464	A	G	0.477903	1409030	292	chr6:29967473	Liver caQTL/Liver eQTL	LDL_rs3893464
814		chr6	31918153	31918153	1	*	LDL	6	51.6184	rs3128759	T	C	0.671493	1425930	303	chr6:31918153	Liver caQTL/Liver eQTL	LDL_rs3128759
820		chr6	32689424	32689424	1	*	LDL	6	52.0822	rs35282906	A	T	0.116878	1477790	294	chr6:32689424	Liver caQTL/Liver eQTL	LDL_rs35282906
849		chr6	43788432	43788432	1	*	LDL	6	67.6892	rs9472125	T	C	0.115293	1459480	298	chr6:43788432	Liver caQTL/Liver eQTL	LDL_rs9472125
1067		chr8	9866454	9866454	1	*	LDL	8	25.5428	rs4645567	A	T	0.759721	1490360	300	chr8:9866454	Liver caQTL/Liver eQTL	LDL_rs4645567
1076		chr8	11937799	11937799	1	*	LDL	8	28.4176	rs6999030	A	G	0.569072	1475990	298	chr8:11937799	Liver caQTL/Liver eQTL	LDL_rs6999030
1096		chr8	22060578	22060578	1	*	LDL	8	51.3457	rs900776	C	A	0.190786	1466070	286	chr8:22060578	Liver caQTL/Liver eQTL	LDL_rs900776
1235		chr9	114371244	114371244	1	*	LDL	9	139.256	rs56294298	A	G	0.0786528	1411110	222	chr9:114371244	Liver caQTL/Liver eQTL	LDL_rs56294298
1385		chr11	18624121	18624121	1	*	LDL	11	31.4826	rs10832956	C	T	0.677354	1484700	302	chr11:18624121	Liver caQTL/Liver eQTL	LDL_rs10832956
1586		chr12	108777921	108777921	1	*	LDL	12	128.377	rs4964756	A	T	0.314987	1489860	303	chr12:108777921	Liver caQTL/Liver eQTL	LDL_rs4964756
1591		chr12	109562388	109562388	1	*	LDL	12	129.256	rs7134594	T	C	0.524975	1479230	302	chr12:109562388	Liver caQTL/Liver eQTL	LDL_rs7134594
1651		chr13	49530250	49530250	1	*	LDL	13	53.5205	rs9535255	G	A	0.510543	1478620	303	chr13:49530250	Liver caQTL/Liver eQTL	LDL_rs9535255
1780		chr15	63496068	63496068	1	*	LDL	15	87.6542	rs11636087	C	T	0.274198	1430560	270	chr15:63496068	Liver caQTL/Liver eQTL	LDL_rs11636087
1958		chr17	38914484	38914484	1	*	LDL	17	63.4225	rs525767	G	A	0.660025	1460370	296	chr17:38914484	Liver caQTL/Liver eQTL	LDL_rs525767
1961		chr17	39814112	39814112	1	*	LDL	17	64.0302	rs12943633	T	C	0.0920897	1406460	220	chr17:39814112	Liver caQTL/Liver eQTL	LDL_rs12943633
2000		chr17	59849550	59849550	1	*	LDL	17	85.615	rs1292071	C	T	0.486369	1465460	297	chr17:59849550	Liver caQTL/Liver eQTL	LDL_rs1292071
2175		chr19	35547488	35547488	1	*	LDL	19	60.3377	rs7599	G	A	0.638069	1462780	295	chr19:35547488	Liver caQTL/Liver eQTL	LDL_rs7599
2243		chr19	57458238	57458238	1	*	LDL	19	105.558	rs181976063	T	C	0.00788517	1378850	189	chr19:57458238	Liver caQTL/Liver eQTL	LDL_rs181976063
2245		chr19	58150868	58150868	1	*	LDL	19	106.34	rs35081008	T	C	0.144457	1436550	240	chr19:58150868	Liver caQTL/Liver eQTL	LDL_rs35081008
2259		chr20	17864040	17864040	1	*	LDL	20	42.3726	rs2618566	T	G	0.650522	1410250	288	chr20:17864040	Liver caQTL/Liver eQTL	LDL_rs2618566
2320		chr20	64080700	64080700	1	*	LDL	20	109.673	rs8121509	C	T	0.457416	1293990	276	chr20:64080700	Liver caQTL/Liver eQTL	LDL_rs8121509
8		chr1	15588153	15588153	1	*	LDL	1	32.5373	rs6690758	A	G	0.319441	1490000	301	chr1:15588153	Liver eQTL	LDL_rs6690758
20		chr1	23458472	23458472	1	*	LDL	1	46.234	rs534417	G	A	0.83281	1492980	301	chr1:23458472	Liver eQTL	LDL_rs534417
83		chr1	62454337	62454337	1	*	LDL	1	92.2803	rs636523	G	A	0.340644	1492120	303	chr1:62454337	Liver eQTL	LDL_rs636523
91		chr1	63214261	63214261	1	*	LDL	1	93.3082	rs574313788	C	A	0.000336636	573035	15	chr1:63214261	Liver eQTL	LDL_rs574313788
160		chr1	177969302	177969302	1	*	LDL	1	198.958	rs6682862	A	G	0.192848	1492090	304	chr1:177969302	Liver eQTL	LDL_rs6682862
170		chr1	197160851	197160851	1	*	LDL	1	214.442	rs12137359	T	C	0.190262	1477480	299	chr1:197160851	Liver eQTL	LDL_rs12137359
196		chr1	224357708	224357708	1	*	LDL	1	248.881	rs11803981	C	T	0.232643	1431220	244	chr1:224357708	Liver eQTL	LDL_rs11803981
208		chr1	234717521	234717521	1	*	LDL	1	262.192	rs557933	C	A	0.568392	1491560	303	chr1:234717521	Liver eQTL	LDL_rs557933
210		chr1	246729393	246729393	1	*	LDL	1	290.38	rs12121187	A	G	0.102588	1482930	304	chr1:246729393	Liver eQTL	LDL_rs12121187
216		chr2	3594771	3594771	1	*	LDL	2	6.2204	rs3820897	C	T	0.779176	1465030	296	chr2:3594771	Liver eQTL	LDL_rs3820897
301		chr2	64696674	64696674	1	*	LDL	2	89.5686	rs1477034	T	C	0.722131	1469700	300	chr2:64696674	Liver eQTL	LDL_rs1477034
309		chr2	70222644	70222644	1	*	LDL	2	97.4221	rs2592182	G	A	0.450574	1470310	297	chr2:70222644	Liver eQTL	LDL_rs2592182
316		chr2	85651918	85651918	1	*	LDL	2	115.491	rs11887443	T	G	0.23829	1323880	261	chr2:85651918	Liver eQTL	LDL_rs11887443
337		chr2	117466528	117466528	1	*	LDL	2	138.766	rs115626828	C	G	0.0209118	1476820	296	chr2:117466528	Liver eQTL	LDL_rs115626828
339		chr2	118085582	118085582	1	*	LDL	2	139.142	rs55938402	A	G	0.0866458	1432440	226	chr2:118085582	Liver eQTL	LDL_rs55938402
343		chr2	120548864	120548864	1	*	LDL	2	142.071	rs17050272	A	G	0.398779	1426830	292	chr2:120548864	Liver eQTL	LDL_rs17050272
388		chr2	202595479	202595479	1	*	LDL	2	215.681	rs140974562	T	TGGCTCACGCCTGTA	0.25488	1332820	257	chr2:202595479	Liver eQTL	LDL_rs140974562
400		chr2	218273447	218273447	1	*	LDL	2	233.568	rs10716631	G	T	0.536305	1301320	248	chr2:218273447	Liver eQTL	LDL_rs10716631
406		chr2	218835276	218835276	1	*	LDL	2	234.039	rs78058190	A	G	0.0548296	1330380	182	chr2:218835276	Liver eQTL	LDL_rs78058190
419		chr2	233770903	233770903	1	*	LDL	2	255.409	rs35203651	C	T	0.104651	1474880	302	chr2:233770903	Liver eQTL	LDL_rs35203651
438		chr3	24478792	24478792	1	*	LDL	3	45.1464	rs6792725	G	A	0.682872	1453190	298	chr3:24478792	Liver eQTL	LDL_rs6792725
453		chr3	52524117	52524117	1	*	LDL	3	69.6539	rs13621	C	T	0.448358	1492370	304	chr3:52524117	Liver eQTL	LDL_rs13621
460		chr3	58405566	58405566	1	*	LDL	3	75.4659	rs9844432	G	C	0.0778588	1427340	233	chr3:58405566	Liver eQTL	LDL_rs9844432
468		chr3	69788420	69788420	1	*	LDL	3	93.9529	rs9834743	G	C	0.605894	1473120	302	chr3:69788420	Liver eQTL	LDL_rs9834743
474		chr3	100746765	100746765	1	*	LDL	3	113.35	rs3796276	G	A	0.648422	1470510	301	chr3:100746765	Liver eQTL	LDL_rs3796276
479		chr3	119817582	119817582	1	*	LDL	3	132.475	rs3732359	A	G	0.719421	1492370	304	chr3:119817582	Liver eQTL	LDL_rs3732359
490		chr3	127563047	127563047	1	*	LDL	3	140.83	rs12489933	A	G	0.120488	1482930	304	chr3:127563047	Liver eQTL	LDL_rs12489933
504		chr3	136301699	136301699	1	*	LDL	3	149.397	rs1711171	C	T	0.771104	1482560	302	chr3:136301699	Liver eQTL	LDL_rs1711171
509		chr3	142441043	142441043	1	*	LDL	3	154.751	rs11711179	A	G	0.123485	1494980	305	chr3:142441043	Liver eQTL	LDL_rs11711179
513		chr3	142941864	142941864	1	*	LDL	3	155.071	rs9653945	A	G	0.324631	1480040	303	chr3:142941864	Liver eQTL	LDL_rs9653945
570		chr4	53587509	53587509	1	*	LDL	4	70.1168	rs17083112	C	T	0.14692	1492090	304	chr4:53587509	Liver eQTL	LDL_rs17083112
574		chr4	68625566	68625566	1	*	LDL	4	84.7798	rs4860987	T	A	0.242857	1292800	210	chr4:68625566	Liver eQTL	LDL_rs4860987
580		chr4	69399122	69399122	1	*	LDL	4	85.0928	rs187479321	G	A	0.00406395	1362620	164	chr4:69399122	Liver eQTL	LDL_rs187479321
606		chr4	76499254	76499254	1	*	LDL	4	90.5679	rs4493564	G	A	0.631776	1480320	303	chr4:76499254	Liver eQTL	LDL_rs4493564
615		chr4	87131067	87131067	1	*	LDL	4	102.991	rs342467	C	T	0.59711	1494980	305	chr4:87131067	Liver eQTL	LDL_rs342467
657		chr4	153270074	153270074	1	*	LDL	4	161.374	rs41280463	A	G	0.147313	1494980	305	chr4:153270074	Liver eQTL	LDL_rs41280463
714		chr5	123497973	123497973	1	*	LDL	5	131.027	rs6869704	T	C	0.542648	1482040	303	chr5:123497973	Liver eQTL	LDL_rs6869704
728		chr5	140148136	140148136	1	*	LDL	5	146.496	rs13179861	A	G	0.181916	1482930	304	chr5:140148136	Liver eQTL	LDL_rs13179861
761		chr6	11842591	11842591	1	*	LDL	6	26.7426	rs113251986	A	G	0.0851329	1424440	225	chr6:11842591	Liver eQTL	LDL_rs113251986
794		chr6	28817308	28817308	1	*	LDL	6	49.9017	rs3118362	T	C	0.923114	1391010	216	chr6:28817308	Liver eQTL	LDL_rs3118362
826		chr6	34648545	34648545	1	*	LDL	6	54.8751	rs3800461	C	G	0.104843	1487620	291	chr6:34648545	Liver eQTL	LDL_rs3800461
832		chr6	35508785	35508785	1	*	LDL	6	55.1938	rs11754612	A	T	0.103627	1474750	279	chr6:35508785	Liver eQTL	LDL_rs11754612
840		chr6	39270996	39270996	1	*	LDL	6	60.0683	rs11759627	T	C	0.285793	1477100	286	chr6:39270996	Liver eQTL	LDL_rs11759627
847		chr6	42972935	42972935	1	*	LDL	6	66.735	rs2395943	G	A	0.597012	1492090	304	chr6:42972935	Liver eQTL	LDL_rs2395943
887		chr6	116073656	116073656	1	*	LDL	6	123.774	rs13194714	A	T	0.37942	1482890	303	chr6:116073656	Liver eQTL	LDL_rs13194714
888		chr6	126552277	126552277	1	*	LDL	6	132.7	rs9388498	T	G	0.196205	1452580	293	chr6:126552277	Liver eQTL	LDL_rs9388498
906		chr6	139010116	139010116	1	*	LDL	6	148.466	rs62441843	G	A	0.167753	1482790	303	chr6:139010116	Liver eQTL	LDL_rs62441843
907		chr6	139510844	139510844	1	*	LDL	6	150.316	rs635769	C	T	0.599095	1482930	304	chr6:139510844	Liver eQTL	LDL_rs635769
962		chr7	21566355	21566355	1	*	LDL	7	37.6469	rs55696093	G	A	0.198834	1473580	302	chr7:21566355	Liver eQTL	LDL_rs55696093
1004		chr7	75985459	75985459	1	*	LDL	7	92.5747	rs2302429	A	G	0.191075	1480700	302	chr7:75985459	Liver eQTL	LDL_rs2302429
1018		chr7	98347956	98347956	1	*	LDL	7	114.274	rs112758337	A	G	0.18613	1480700	302	chr7:98347956	Liver eQTL	LDL_rs112758337
1060		chr8	8711520	8711520	1	*	LDL	8	24.2142	rs2001354	T	C	0.259542	1494980	305	chr8:8711520	Liver eQTL	LDL_rs2001354
1062		chr8	9326086	9326086	1	*	LDL	8	25.181	rs4841132	G	A	0.907144	1493740	297	chr8:9326086	Liver eQTL	LDL_rs4841132
1085		chr8	18415790	18415790	1	*	LDL	8	43.53	rs1495743	C	G	0.746375	1477670	298	chr8:18415790	Liver eQTL	LDL_rs1495743
1098		chr8	23500967	23500967	1	*	LDL	8	54.1872	rs397950126	TG	T	0.545996	1342630	259	chr8:23500967	Liver eQTL	LDL_rs397950126
1121		chr8	60497312	60497312	1	*	LDL	8	84.054	rs6471886	T	G	0.383258	1479500	302	chr8:60497312	Liver eQTL	LDL_rs6471886
1131		chr8	73976259	73976259	1	*	LDL	8	99.2475	rs2306486	T	C	0.298903	1482930	304	chr8:73976259	Liver eQTL	LDL_rs2306486
1158		chr8	143977316	143977316	1	*	LDL	8	177.506	rs1134030	T	C	0.339219	1458980	291	chr8:143977316	Liver eQTL	LDL_rs1134030
1163		chr9	2640759	2640759	1	*	LDL	9	8.1086	rs3780181	G	A	0.0805613	1480040	303	chr9:2640759	Liver eQTL	LDL_rs3780181
1182		chr9	19323817	19323817	1	*	LDL	9	39.7752	rs72700413	A	G	0.0776115	1481790	298	chr9:19323817	Liver eQTL	LDL_rs72700413
1246		chr9	128706461	128706461	1	*	LDL	9	155.39	rs9697210	A	G	0.135045	1434330	270	chr9:128706461	Liver eQTL	LDL_rs9697210
1257		chr9	136476953	136476953	1	*	LDL	9	178.395	rs11999532	C	G	0.240656	1476180	297	chr9:136476953	Liver eQTL	LDL_rs11999532
1266		chr10	17217643	17217643	1	*	LDL	10	38.7558	rs7903259	G	C	0.43449	1464890	301	chr10:17217643	Liver eQTL	LDL_rs7903259
1288		chr10	63368859	63368859	1	*	LDL	10	87.1281	rs10761750	A	G	0.461867	1494980	305	chr10:63368859	Liver eQTL	LDL_rs10761750
1310		chr10	89243047	89243047	1	*	LDL	10	117.685	rs1412445	T	C	0.353431	1480380	301	chr10:89243047	Liver eQTL	LDL_rs1412445
1342		chr10	114038509	114038509	1	*	LDL	10	141.596	rs17875424	T	TAA	0.105822	1343970	251	chr10:114038509	Liver eQTL	LDL_rs17875424
1355		chr10	122934071	122934071	1	*	LDL	10	156.589	rs7904973	T	G	0.564942	1478700	301	chr10:122934071	Liver eQTL	LDL_rs7904973
1399		chr11	47952821	47952821	1	*	LDL	11	66.5683	rs1631174	C	A	0.642464	1461740	296	chr11:47952821	Liver eQTL	LDL_rs1631174
1410		chr11	61820833	61820833	1	*	LDL	11	70.4029	rs174564	G	A	0.339725	1462230	300	chr11:61820833	Liver eQTL	LDL_rs174564
1424		chr11	65803046	65803046	1	*	LDL	11	73.8994	rs7119612	T	C	0.11522	1491280	303	chr11:65803046	Liver eQTL	LDL_rs7119612
1428		chr11	66535272	66535272	1	*	LDL	11	74.2208	rs57596493	T	C	0.234619	1494170	304	chr11:66535272	Liver eQTL	LDL_rs57596493
1509		chr12	25256136	25256136	1	*	LDL	12	44.3922	rs75667995	C	T	0.0623063	1423400	224	chr12:25256136	Liver eQTL	LDL_rs75667995
1515		chr12	29338595	29338595	1	*	LDL	12	49.3697	rs966541	G	A	0.306679	1490670	304	chr12:29338595	Liver eQTL	LDL_rs966541
1522		chr12	40186516	40186516	1	*	LDL	12	55.447	rs11175518	C	T	0.0816798	1494980	305	chr12:40186516	Liver eQTL	LDL_rs11175518
1539		chr12	52872161	52872161	1	*	LDL	12	67.0841	rs7316678	T	C	0.59804	1492370	304	chr12:52872161	Liver eQTL	LDL_rs7316678
1541		chr12	53399530	53399530	1	*	LDL	12	67.8328	rs2608301	A	C	0.209514	1490670	304	chr12:53399530	Liver eQTL	LDL_rs2608301
1568		chr12	89528083	89528083	1	*	LDL	12	103.312	rs12306780	T	A	0.313822	1482560	302	chr12:89528083	Liver eQTL	LDL_rs12306780
1606		chr12	120449865	120449865	1	*	LDL	12	145.095	rs61945860	G	C	0.0233255	1397040	224	chr12:120449865	Liver eQTL	LDL_rs61945860
1612		chr12	121942368	121942368	1	*	LDL	12	146.398	rs2247139	G	A	0.867483	1494170	304	chr12:121942368	Liver eQTL	LDL_rs2247139
1646		chr13	41061165	41061165	1	*	LDL	13	42.9724	rs17532371	G	C	0.0655259	1434230	244	chr13:41061165	Liver eQTL	LDL_rs17532371
1662		chr13	94573956	94573956	1	*	LDL	13	91.09	rs7322453	C	G	0.269438	1430120	263	chr13:94573956	Liver eQTL	LDL_rs7322453
1673		chr13	113849020	113849020	1	*	LDL	13	129.145	rs6602909	C	T	0.357487	1424240	280	chr13:113849020	Liver eQTL	LDL_rs6602909
1681		chr14	24402720	24402720	1	*	LDL	14	14.7512	rs11621792	T	C	0.403292	1455350	298	chr14:24402720	Liver eQTL	LDL_rs11621792
1685		chr14	31265881	31265881	1	*	LDL	14	23.6748	rs11845699	T	G	0.0591737	1482830	303	chr14:31265881	Liver eQTL	LDL_rs11845699
1688		chr14	34717488	34717488	1	*	LDL	14	32.4891	rs11846704	T	C	0.320459	1482930	304	chr14:34717488	Liver eQTL	LDL_rs11846704
1714		chr14	74860740	74860740	1	*	LDL	14	68.4369	rs722599	C	T	0.398795	1477810	302	chr14:74860740	Liver eQTL	LDL_rs722599
1729		chr14	102155888	102155888	1	*	LDL	14	111.167	rs1211836	T	C	0.758971	1467700	296	chr14:102155888	Liver eQTL	LDL_rs1211836
1769		chr15	58430391	58430391	1	*	LDL	15	78.7741	rs35980001	GC	G	0.229685	1314860	255	chr15:58430391	Liver eQTL	LDL_rs35980001
1797		chr15	74823826	74823826	1	*	LDL	15	100.325	rs12917376	T	C	0.50451	1465590	300	chr15:74823826	Liver eQTL	LDL_rs12917376
1805		chr15	101528455	101528455	1	*	LDL	15	150.189	rs1037117	A	G	0.272209	1442210	299	chr15:101528455	Liver eQTL	LDL_rs1037117
1817		chr16	11612244	11612244	1	*	LDL	16	27.5386	rs12445804	A	G	0.0967189	1456070	293	chr16:11612244	Liver eQTL	LDL_rs12445804
1822		chr16	14301216	14301216	1	*	LDL	16	31.7129	rs142861907	T	TG	0.33697	1273440	239	chr16:14301216	Liver eQTL	LDL_rs142861907
1833		chr16	31010559	31010559	1	*	LDL	16	55.5363	rs140820592	T	G	0.385696	1295650	252	chr16:31010559	Liver eQTL	LDL_rs140820592
1846		chr16	56956804	56956804	1	*	LDL	16	73.0099	rs247617	A	C	0.308831	1481260	302	chr16:56956804	Liver eQTL	LDL_rs247617
1871		chr16	72045758	72045758	1	*	LDL	16	87.2969	rs77303550	T	C	0.193314	1472800	302	chr16:72045758	Liver eQTL	LDL_rs77303550
1889		chr16	83945712	83945712	1	*	LDL	16	111.972	rs67890964	C	T	0.388488	1447960	290	chr16:83945712	Liver eQTL	LDL_rs67890964
1910		chr17	4773125	4773125	1	*	LDL	17	13.1606	rs2089483	A	G	0.30849	1461030	297	chr17:4773125	Liver eQTL	LDL_rs2089483
1917		chr17	5366715	5366715	1	*	LDL	17	13.6551	rs145437104	A	G	0.00445608	1357590	162	chr17:5366715	Liver eQTL	LDL_rs145437104
1936		chr17	18213141	18213141	1	*	LDL	17	44.6919	rs62072467	T	C	0.171794	1456310	261	chr17:18213141	Liver eQTL	LDL_rs62072467
1937		chr17	18776129	18776129	1	*	LDL	17	45.3266	rs9909417	A	G	0.304014	1464610	295	chr17:18776129	Liver eQTL	LDL_rs9909417
1944		chr17	29318240	29318240	1	*	LDL	17	49.4994	rs56336338	A	G	0.135741	1477540	301	chr17:29318240	Liver eQTL	LDL_rs56336338
1948		chr17	30256480	30256480	1	*	LDL	17	49.791	rs111919672	G	C	0.0706368	1338030	190	chr17:30256480	Liver eQTL	LDL_rs111919672
1951		chr17	31086596	31086596	1	*	LDL	17	50.1182	rs2008998	A	G	0.643411	1465540	294	chr17:31086596	Liver eQTL	LDL_rs2008998
1982		chr17	47655239	47655239	1	*	LDL	17	69.8875	rs11870935	A	G	0.516555	1480040	303	chr17:47655239	Liver eQTL	LDL_rs11870935
1987		chr17	48580565	48580565	1	*	LDL	17	70.4488	rs3809782	A	G	0.648239	1482930	304	chr17:48580565	Liver eQTL	LDL_rs3809782
2034		chr17	75771356	75771356	1	*	LDL	17	110.346	rs4485425	G	A	0.662606	1477390	297	chr17:75771356	Liver eQTL	LDL_rs4485425
2051		chr18	9545963	9545963	1	*	LDL	18	28.5903	rs2840354	T	C	0.191658	1479190	301	chr18:9545963	Liver eQTL	LDL_rs2840354
2067		chr18	49019606	49019606	1	*	LDL	18	68.5713	rs538969346	C	G	0.0100653	1361110	195	chr18:49019606	Liver eQTL	LDL_rs538969346
2086		chr18	63367187	63367187	1	*	LDL	18	87.4354	rs402348	G	T	0.238738	1468380	300	chr18:63367187	Liver eQTL	LDL_rs402348
2089		chr19	795816	795816	1	*	LDL	19	2.6878	rs8113356	A	G	0.149765	1412630	260	chr19:795816	Liver eQTL	LDL_rs8113356
2094		chr19	2789339	2789339	1	*	LDL	19	9.1547	rs1640267	C	T	0.291604	1457080	293	chr19:2789339	Liver eQTL	LDL_rs1640267
2101		chr19	4478065	4478065	1	*	LDL	19	15.1336	rs34054295	G	A	0.606961	1412430	278	chr19:4478065	Liver eQTL	LDL_rs34054295
2113		chr19	7957903	7957903	1	*	LDL	19	26.3168	rs73923949	C	T	0.00457939	468926	23	chr19:7957903	Liver eQTL	LDL_rs73923949
2139		chr19	13185154	13185154	1	*	LDL	19	34.6306	rs527932938	T	C	0.00102451	641527	31	chr19:13185154	Liver eQTL	LDL_rs527932938
2141		chr19	14061916	14061916	1	*	LDL	19	36.5183	rs36014207	T	C	0.398174	1378650	270	chr19:14061916	Liver eQTL	LDL_rs36014207
2179		chr19	40847202	40847202	1	*	LDL	19	65.1265	rs56113850	C	T	0.545799	1370490	279	chr19:40847202	Liver eQTL	LDL_rs56113850
2221		chr19	48703205	48703205	1	*	LDL	19	77.4557	rs681343	T	C	0.470852	1437750	252	chr19:48703205	Liver eQTL	LDL_rs681343
2226		chr19	49513502	49513502	1	*	LDL	19	79.2206	rs142385484	T	C	0.144414	1466700	294	chr19:49513502	Liver eQTL	LDL_rs142385484
2240		chr19	56534638	56534638	1	*	LDL	19	102.885	rs1029709	C	T	0.732664	1475720	302	chr19:56534638	Liver eQTL	LDL_rs1029709
2256		chr20	12979237	12979237	1	*	LDL	20	33.9983	rs1321940	G	A	0.626215	1478620	303	chr20:12979237	Liver eQTL	LDL_rs1321940
2298		chr20	45924256	45924256	1	*	LDL	20	67.128	rs2903809	A	C	0.272749	1469260	301	chr20:45924256	Liver eQTL	LDL_rs2903809
2304		chr20	48966347	48966347	1	*	LDL	20	73.3074	rs2295027	A	G	0.32453	1472320	301	chr20:48966347	Liver eQTL	LDL_rs2295027
2326		chr21	31717390	31717390	1	*	LDL	21	32.2787	rs73201533	C	A	0.0443018	1414870	225	chr21:31717390	Liver eQTL	LDL_rs73201533
2329		chr21	39182429	39182429	1	*	LDL	21	45.5462	rs4817999	A	C	0.585017	1477810	302	chr21:39182429	Liver eQTL	LDL_rs4817999
2343		chr22	17999091	17999091	1	*	LDL	22	6.9496	rs11703382	T	C	0.253149	1461770	293	chr22:17999091	Liver eQTL	LDL_rs11703382
2362		chr22	31155174	31155174	1	*	LDL	22	35.543	rs4820946	T	C	0.761641	1476620	301	chr22:31155174	Liver eQTL	LDL_rs4820946
2378		chr22	40831082	40831082	1	*	LDL	22	49.9709	rs138335	G	C	0.667103	1463740	297	chr22:40831082	Liver eQTL	LDL_rs138335
2380		chr22	42142513	42142513	1	*	LDL	22	50.2531	rs149012039	TC	T	0.322935	1313160	246	chr22:42142513	Liver eQTL	LDL_rs149012039
25		chr1	25442446	25442446	1	*	LDL	1	48.8993	rs10903129	G	A	0.538503	1492090	304	chr1:25442446	Liver caQTL	LDL_rs10903129
28		chr1	26186065	26186065	1	*	LDL	1	49.6155	rs113565903	T	C	0.0246265	1406820	212	chr1:26186065	Liver caQTL	LDL_rs113565903
320		chr2	88138531	88138531	1	*	LDL	2	118.471	rs4246598	A	C	0.436354	1494980	305	chr2:88138531	Liver caQTL	LDL_rs4246598
325		chr2	108473811	108473811	1	*	LDL	2	130.63	rs2577619	C	G	0.196204	1482930	304	chr2:108473811	Liver caQTL	LDL_rs2577619
492		chr3	129556093	129556093	1	*	LDL	3	142.601	rs56203737	G	A	0.126935	1442310	237	chr3:129556093	Liver caQTL	LDL_rs56203737
647		chr4	127741641	127741641	1	*	LDL	4	138.143	rs4435753	T	C	0.605659	1474020	301	chr4:127741641	Liver caQTL	LDL_rs4435753
667		chr4	184330842	184330842	1	*	LDL	4	205.808	rs72701754	T	A	0.411151	1444580	294	chr4:184330842	Liver caQTL	LDL_rs72701754
682		chr5	56565532	56565532	1	*	LDL	5	68.1517	rs13173241	A	G	0.193105	1494980	305	chr5:56565532	Liver caQTL	LDL_rs13173241
771		chr6	18757574	18757574	1	*	LDL	6	37.4422	rs12189754	C	T	0.665121	1316390	250	chr6:18757574	Liver caQTL	LDL_rs12189754
860		chr6	53644237	53644237	1	*	LDL	6	77.9215	rs12662589	C	G	0.2461	1494980	305	chr6:53644237	Liver caQTL	LDL_rs12662589
942		chr7	1028270	1028270	1	*	LDL	7	1.1324	rs2362529	C	T	0.214019	1479720	296	chr7:1028270	Liver caQTL	LDL_rs2362529
974		chr7	28175742	28175742	1	*	LDL	7	46.3068	rs3735569	C	G	0.110198	1494170	304	chr7:28175742	Liver caQTL	LDL_rs3735569
1072		chr8	10785723	10785723	1	*	LDL	8	26.6247	rs2409663	T	G	0.578009	1482560	302	chr8:10785723	Liver caQTL	LDL_rs2409663
1177		chr9	16900697	16900697	1	*	LDL	9	36.2802	rs28498684	G	A	0.534117	1470510	301	chr9:16900697	Liver caQTL	LDL_rs28498684
1530		chr12	49733521	49733521	1	*	LDL	12	62.6294	rs149806222	A	ATAATAT	0.0205916	1352790	258	chr12:49733521	Liver caQTL	LDL_rs149806222
1532		chr12	50709850	50709850	1	*	LDL	12	63.7754	rs2251024	T	C	0.307621	1452550	251	chr12:50709850	Liver caQTL	LDL_rs2251024
1537		chr12	51389636	51389636	1	*	LDL	12	64.557	rs10876169	A	T	0.376856	1471410	300	chr12:51389636	Liver caQTL	LDL_rs10876169
1660		chr13	74174469	74174469	1	*	LDL	13	73.4125	rs4885160	A	G	0.504862	1465610	296	chr13:74174469	Liver caQTL	LDL_rs4885160
2009		chr17	67144805	67144805	1	*	LDL	17	93.4394	rs12450155	C	A	0.503946	1469700	300	chr17:67144805	Liver caQTL	LDL_rs12450155
2012		chr17	67843094	67843094	1	*	LDL	17	94.7829	rs8073510	G	A	0.220696	1452010	294	chr17:67843094	Liver caQTL	LDL_rs8073510
2016		chr17	68397913	68397913	1	*	LDL	17	95.3913	rs9889884	C	T	0.776018	1457340	297	chr17:68397913	Liver caQTL	LDL_rs9889884
2144		chr19	15685697	15685697	1	*	LDL	19	39.5654	rs660247	G	A	0.550459	1470510	301	chr19:15685697	Liver caQTL	LDL_rs660247
2146		chr19	16293783	16293783	1	*	LDL	19	40.6732	rs569975937	T	C	0.000548724	606296	23	chr19:16293783	Liver caQTL	LDL_rs569975937
2278		chr20	40551182	40551182	1	*	LDL	20	58.9931	rs1883711	C	G	0.0322154	1364950	198	chr20:40551182	Liver caQTL	LDL_rs1883711
2283		chr20	41126055	41126055	1	*	LDL	20	59.7592	rs6029549	G	C	0.51423	1482120	303	chr20:41126055	Liver caQTL	LDL_rs6029549
4		chr1	2394570	2394570	1	*	LDL	1	2.9999	rs1123571	A	G	0.445888	1434980	286	chr1:2394570	eQTLGen Blood eQTL	LDL_rs1123571
35		chr1	27342119	27342119	1	*	LDL	1	50.4672	rs41291086	T	C	0.0358759	1407910	215	chr1:27342119	eQTLGen Blood eQTL	LDL_rs41291086
63		chr1	54358444	54358444	1	*	LDL	1	79.1029	rs146568567	A	G	0.00496148	1384020	173	chr1:54358444	eQTLGen Blood eQTL	LDL_rs146568567
71		chr1	55874028	55874028	1	*	LDL	1	81.7599	rs557402933	T	C	0.00313385	1308940	136	chr1:55874028	eQTLGen Blood eQTL	LDL_rs557402933
94		chr1	65664715	65664715	1	*	LDL	1	96.8368	rs4655772	G	A	0.568606	1479670	301	chr1:65664715	eQTLGen Blood eQTL	LDL_rs4655772
248		chr2	23318783	23318783	1	*	LDL	2	44.4263	rs150520162	C	T	0.000342499	746580	13	chr2:23318783	eQTLGen Blood eQTL	LDL_rs150520162
250		chr2	24177900	24177900	1	*	LDL	2	45.3284	rs55661701	C	A	0.230462	1477670	298	chr2:24177900	eQTLGen Blood eQTL	LDL_rs55661701
255		chr2	26135287	26135287	1	*	LDL	2	46.3969	rs142787485	G	A	0.0347619	1407150	212	chr2:26135287	eQTLGen Blood eQTL	LDL_rs142787485
260		chr2	26700700	26700700	1	*	LDL	2	47.0937	rs1275979	C	T	0.562943	1467620	300	chr2:26700700	eQTLGen Blood eQTL	LDL_rs1275979
265		chr2	27508073	27508073	1	*	LDL	2	47.3489	rs1260326	C	T	0.624333	1489470	303	chr2:27508073	eQTLGen Blood eQTL	LDL_rs1260326
284		chr2	44436163	44436163	1	*	LDL	2	69.2892	rs140879085	T	C	0.00989693	1394060	192	chr2:44436163	eQTLGen Blood eQTL	LDL_rs140879085
287		chr2	45939182	45939182	1	*	LDL	2	72.2366	rs12712955	G	A	0.470997	1494980	305	chr2:45939182	eQTLGen Blood eQTL	LDL_rs12712955
361		chr2	157578057	157578057	1	*	LDL	2	176.31	rs12614487	T	C	0.0923683	1484940	302	chr2:157578057	eQTLGen Blood eQTL	LDL_rs12614487
489		chr3	126341472	126341472	1	*	LDL	3	139.293	rs7641302	C	T	0.757714	1482930	304	chr3:126341472	eQTLGen Blood eQTL	LDL_rs7641302
497		chr3	132465147	132465147	1	*	LDL	3	145.146	rs74341202	A	G	0.0484733	1467240	293	chr3:132465147	eQTLGen Blood eQTL	LDL_rs74341202
558		chr4	7220526	7220526	1	*	LDL	4	17.8446	rs4689088	A	G	0.626896	1475040	295	chr4:7220526	eQTLGen Blood eQTL	LDL_rs4689088
560		chr4	15026419	15026419	1	*	LDL	4	29.5749	rs62409270	C	G	0.321064	1481010	302	chr4:15026419	eQTLGen Blood eQTL	LDL_rs62409270
643		chr4	110021121	110021121	1	*	LDL	4	122.096	rs7699288	C	G	0.310127	1480320	303	chr4:110021121	eQTLGen Blood eQTL	LDL_rs7699288
645		chr4	119206905	119206905	1	*	LDL	4	131.337	rs71610255	C	A	0.117794	1494130	303	chr4:119206905	eQTLGen Blood eQTL	LDL_rs71610255
692		chr5	72863352	72863352	1	*	LDL	5	81.547	rs4704043	T	C	0.675103	1468760	298	chr5:72863352	eQTLGen Blood eQTL	LDL_rs4704043
694		chr5	75360714	75360714	1	*	LDL	5	86.0649	rs12916	C	T	0.40334	1494980	305	chr5:75360714	eQTLGen Blood eQTL	LDL_rs12916
755		chr5	177095035	177095035	1	*	LDL	5	200.004	rs31778	T	C	0.298399	1426060	289	chr5:177095035	eQTLGen Blood eQTL	LDL_rs31778
783		chr6	25314369	25314369	1	*	LDL	6	48.6646	rs181058325	G	A	0.060249	1438420	231	chr6:25314369	eQTLGen Blood eQTL	LDL_rs181058325
867		chr6	100154877	100154877	1	*	LDL	6	108.114	rs9496567	A	G	0.227763	1459070	276	chr6:100154877	eQTLGen Blood eQTL	LDL_rs9496567
872		chr6	100984438	100984438	1	*	LDL	6	109.013	rs1358756	G	A	0.444751	1482930	304	chr6:100984438	eQTLGen Blood eQTL	LDL_rs1358756
899		chr6	135097778	135097778	1	*	LDL	6	142.961	rs7776054	G	A	0.258886	1479770	303	chr6:135097778	eQTLGen Blood eQTL	LDL_rs7776054
977		chr7	36132343	36132343	1	*	LDL	7	58.3747	rs12533280	T	C	0.195242	1482120	303	chr7:36132343	eQTLGen Blood eQTL	LDL_rs12533280
995		chr7	73605971	73605971	1	*	LDL	7	89.9715	rs799157	C	T	0.963357	1375210	206	chr7:73605971	eQTLGen Blood eQTL	LDL_rs799157
1012		chr7	87447271	87447271	1	*	LDL	7	104.348	rs1014283	A	C	0.208096	1461040	299	chr7:87447271	eQTLGen Blood eQTL	LDL_rs1014283
1026		chr7	104998054	104998054	1	*	LDL	7	119.85	rs10264718	C	A	0.178687	1447070	290	chr7:104998054	eQTLGen Blood eQTL	LDL_rs10264718
1042		chr7	130757382	130757382	1	*	LDL	7	140.176	rs6467314	G	C	0.312969	1476390	301	chr7:130757382	eQTLGen Blood eQTL	LDL_rs6467314
1118		chr8	58479765	58479765	1	*	LDL	8	81.9161	rs9297994	A	G	0.688203	1482120	303	chr8:58479765	eQTLGen Blood eQTL	LDL_rs9297994
1292		chr10	69334748	69334748	1	*	LDL	10	92.4417	rs17476364	C	T	0.0900142	1439330	230	chr10:69334748	eQTLGen Blood eQTL	LDL_rs17476364
1296		chr10	72905882	72905882	1	*	LDL	10	99.4919	rs11000443	A	C	0.055627	1494980	305	chr10:72905882	eQTLGen Blood eQTL	LDL_rs11000443
1337		chr10	112180571	112180571	1	*	LDL	10	138.38	rs2792751	C	T	0.734276	1491280	303	chr10:112180571	eQTLGen Blood eQTL	LDL_rs2792751
1466		chr11	118578655	118578655	1	*	LDL	11	128.924	rs17122278	G	A	0.14624	1492890	302	chr11:118578655	eQTLGen Blood eQTL	LDL_rs17122278
1482		chr11	126355981	126355981	1	*	LDL	11	142.416	rs112771035	G	C	0.0678473	1491280	303	chr11:126355981	eQTLGen Blood eQTL	LDL_rs112771035
1548		chr12	57252006	57252006	1	*	LDL	12	72.1226	rs11172134	A	T	0.196391	1479640	303	chr12:57252006	eQTLGen Blood eQTL	LDL_rs11172134
1575		chr12	102412527	102412527	1	*	LDL	12	119.906	rs4764883	T	C	0.685681	1472320	301	chr12:102412527	eQTLGen Blood eQTL	LDL_rs4764883
1601		chr12	112781063	112781063	1	*	LDL	12	130.538	rs11066412	A	G	0.239238	1467530	288	chr12:112781063	eQTLGen Blood eQTL	LDL_rs11066412
1626		chr12	124827879	124827879	1	*	LDL	12	149.867	rs10846744	C	G	0.20597	1450220	297	chr12:124827879	eQTLGen Blood eQTL	LDL_rs10846744
1641		chr13	31871523	31871523	1	*	LDL	13	29.3824	rs7997102	C	T	0.322023	1478620	303	chr13:31871523	eQTLGen Blood eQTL	LDL_rs7997102
1643		chr13	32402519	32402519	1	*	LDL	13	30.2248	rs368213791	G	GC	0.470191	1320870	255	chr13:32402519	eQTLGen Blood eQTL	LDL_rs368213791
1751		chr15	49044280	49044280	1	*	LDL	15	69.4463	rs2413926	A	T	0.344925	1478620	303	chr15:49044280	eQTLGen Blood eQTL	LDL_rs2413926
1788		chr15	67135676	67135676	1	*	LDL	15	91.1935	rs4147358	A	C	0.252199	1471490	302	chr15:67135676	eQTLGen Blood eQTL	LDL_rs4147358
1869		chr16	70896467	70896467	1	*	LDL	16	86.3597	rs56212732	T	C	0.0820745	1382430	205	chr16:70896467	eQTLGen Blood eQTL	LDL_rs56212732
1877		chr16	73067114	73067114	1	*	LDL	16	88.0828	rs7405169	A	G	0.749766	1446360	290	chr16:73067114	eQTLGen Blood eQTL	LDL_rs7405169
1918		chr17	7166093	7166093	1	*	LDL	17	18.9682	rs186021206	A	G	0.00548111	1315360	158	chr17:7166093	eQTLGen Blood eQTL	LDL_rs186021206
1966		chr17	42394634	42394634	1	*	LDL	17	66.5177	rs2354155	A	G	0.506246	1425360	291	chr17:42394634	eQTLGen Blood eQTL	LDL_rs2354155
2023		chr17	69672727	69672727	1	*	LDL	17	97.2171	rs75910690	T	C	0.0262431	1373020	195	chr17:69672727	eQTLGen Blood eQTL	LDL_rs75910690
2026		chr17	70172864	70172864	1	*	LDL	17	97.8135	rs9890133	G	A	0.124527	1482120	303	chr17:70172864	eQTLGen Blood eQTL	LDL_rs9890133
2039		chr17	78391282	78391282	1	*	LDL	17	116.617	rs11657987	T	G	0.477678	1466810	299	chr17:78391282	eQTLGen Blood eQTL	LDL_rs11657987
2122		chr19	9791129	9791129	1	*	LDL	19	30.051	rs1042540024	A	G	0.00354312	175607	29	chr19:9791129	eQTLGen Blood eQTL	LDL_rs1042540024
2126		chr19	10353462	10353462	1	*	LDL	19	31.3859	rs12720359	G	C	0.0323123	1401620	221	chr19:10353462	eQTLGen Blood eQTL	LDL_rs12720359
2128		chr19	11086922	11086922	1	*	LDL	19	31.8785	rs73015024	T	G	0.109433	1460550	281	chr19:11086922	eQTLGen Blood eQTL	LDL_rs73015024
2133		chr19	12070241	12070241	1	*	LDL	19	33.5586	rs556141250	C	A	0.001907	873603	72	chr19:12070241	eQTLGen Blood eQTL	LDL_rs556141250
2136		chr19	12674130	12674130	1	*	LDL	19	33.9345	rs573388588	T	C	0.00104888	585725	25	chr19:12674130	eQTLGen Blood eQTL	LDL_rs573388588
2149		chr19	17416561	17416561	1	*	LDL	19	42.5616	rs11668883	A	G	0.750396	1452000	289	chr19:17416561	eQTLGen Blood eQTL	LDL_rs11668883
2151		chr19	18224905	18224905	1	*	LDL	19	44.8231	rs4808766	C	G	0.2359	1475660	297	chr19:18224905	eQTLGen Blood eQTL	LDL_rs4808766
2162		chr19	20102972	20102972	1	*	LDL	19	46.631	rs75916629	G	A	0.0248307	1363300	196	chr19:20102972	eQTLGen Blood eQTL	LDL_rs75916629
2163		chr19	20554732	20554732	1	*	LDL	19	47.3331	rs187551406	T	C	0.0224701	1391110	204	chr19:20554732	eQTLGen Blood eQTL	LDL_rs187551406
2177		chr19	37954055	37954055	1	*	LDL	19	61.7039	rs7254248	G	A	0.374164	1469700	300	chr19:37954055	eQTLGen Blood eQTL	LDL_rs7254248
2186		chr19	42144923	42144923	1	*	LDL	19	66.7547	rs562494568	C	T	0.00063314	595953	8	chr19:42144923	eQTLGen Blood eQTL	LDL_rs562494568
2191		chr19	43325268	43325268	1	*	LDL	19	67.3599	rs572546175	C	A	0.00307563	541213	55	chr19:43325268	eQTLGen Blood eQTL	LDL_rs572546175
2196		chr19	43884559	43884559	1	*	LDL	19	68.708	rs76989105	C	G	0.0120323	1365830	181	chr19:43884559	eQTLGen Blood eQTL	LDL_rs76989105
2201		chr19	44389907	44389907	1	*	LDL	19	69.1483	rs62116778	T	G	0.0327806	1405810	215	chr19:44389907	eQTLGen Blood eQTL	LDL_rs62116778
2207		chr19	45409992	45409992	1	*	LDL	19	71.5644	rs540662190	T	C	0.0160317	1248860	158	chr19:45409992	eQTLGen Blood eQTL	LDL_rs540662190
2211		chr19	45933306	45933306	1	*	LDL	19	72.0942	rs150262789	T	C	0.0154917	1388660	202	chr19:45933306	eQTLGen Blood eQTL	LDL_rs150262789
2215		chr19	46717081	46717081	1	*	LDL	19	73.5546	rs537848612	TCGG	T	0.0986596	1301190	221	chr19:46717081	eQTLGen Blood eQTL	LDL_rs537848612
2264		chr20	25227295	25227295	1	*	LDL	20	51.6206	rs8115257	G	A	0.528147	1470890	297	chr20:25227295	eQTLGen Blood eQTL	LDL_rs8115257
2274		chr20	35572918	35572918	1	*	LDL	20	53.8859	rs7261820	A	G	0.145755	1482120	303	chr20:35572918	eQTLGen Blood eQTL	LDL_rs7261820
2345		chr22	19961490	19961490	1	*	LDL	22	11.1549	rs165722	T	C	0.508831	1467210	296	chr22:19961490	eQTLGen Blood eQTL	LDL_rs165722
2347		chr22	21561983	21561983	1	*	LDL	22	16.1365	rs5754102	A	C	0.196508	1314640	254	chr22:21561983	eQTLGen Blood eQTL	LDL_rs5754102
2359		chr22	30179760	30179760	1	*	LDL	22	34.8074	rs13054837	C	T	0.0570438	1482060	302	chr22:30179760	eQTLGen Blood eQTL	LDL_rs13054837
2363		chr22	35289055	35289055	1	*	LDL	22	40.9716	rs5755688	G	A	0.605353	1469700	300	chr22:35289055	eQTLGen Blood eQTL	LDL_rs5755688
2369		chr22	36149778	36149778	1	*	LDL	22	42.3758	rs132644	C	T	0.803305	1474490	291	chr22:36149778	eQTLGen Blood eQTL	LDL_rs132644
2371		chr22	37066896	37066896	1	*	LDL	22	44.9226	rs855791	G	A	0.577836	1464790	296	chr22:37066896	eQTLGen Blood eQTL	LDL_rs855791
1252		chr9	133273983	133273983	1	*	LDL	9	166.209	rs507666	A	G	0.182364	1494170	304	chr9:133273983	Liver sQTL	LDL_rs507666
1501		chr12	8929985	8929985	1	*	LDL	12	22.2058	rs4883201	G	A	0.11287	1471840	300	chr12:8929985	Liver sQTL	LDL_rs4883201
1924		chr17	7667762	7667762	1	*	LDL	17	19.7598	rs9894946	G	A	0.850742	1432930	286	chr17:7667762	Liver sQTL	LDL_rs9894946
15		chr1	18482032	18482032	1	*	LDL	1	37.8145	rs2992752	C	A	0.647849	1494170	304	chr1:18482032	Multi-Tissue caQTL	LDL_rs2992752
163		chr1	182196349	182196349	1	*	LDL	1	202.915	rs1689801	A	G	0.31347	1494170	304	chr1:182196349	Multi-Tissue caQTL	LDL_rs1689801
165		chr1	183096271	183096271	1	*	LDL	1	203.895	rs7525917	G	A	0.563792	1440700	292	chr1:183096271	Multi-Tissue caQTL	LDL_rs7525917
223		chr2	17786319	17786319	1	*	LDL	2	36.8766	rs750772	G	A	0.121073	1491280	303	chr2:17786319	Multi-Tissue caQTL	LDL_rs750772
297		chr2	62712262	62712262	1	*	LDL	2	88.5652	rs360804	A	G	0.303905	1491280	303	chr2:62712262	Multi-Tissue caQTL	LDL_rs360804
355		chr2	135197227	135197227	1	*	LDL	2	158.511	rs1375131	C	T	0.385062	1241060	191	chr2:135197227	Multi-Tissue caQTL	LDL_rs1375131
375		chr2	168974151	168974151	1	*	LDL	2	185.842	rs10176901	A	G	0.599587	1494980	305	chr2:168974151	Multi-Tissue caQTL	LDL_rs10176901
528		chr3	160310226	160310226	1	*	LDL	3	173.614	rs4679881	C	T	0.518866	1468600	300	chr3:160310226	Multi-Tissue caQTL	LDL_rs4679881
785		chr6	25917997	25917997	1	*	LDL	6	49.2676	rs80215559	C	T	0.0599027	1414820	213	chr6:25917997	Multi-Tissue caQTL	LDL_rs80215559
838		chr6	37070042	37070042	1	*	LDL	6	57.1041	rs11380614	TA	T	0.551419	1334710	255	chr6:37070042	Multi-Tissue caQTL	LDL_rs11380614
855		chr6	52593880	52593880	1	*	LDL	6	76.5137	rs9367489	G	C	0.657964	1494980	305	chr6:52593880	Multi-Tissue caQTL	LDL_rs9367489
921		chr6	159563752	159563752	1	*	LDL	6	176.461	rs9347330	A	T	0.329348	1472310	301	chr6:159563752	Multi-Tissue caQTL	LDL_rs9347330
922		chr6	160071581	160071581	1	*	LDL	6	177.089	rs2297359	C	T	0.0273523	1478810	301	chr6:160071581	Multi-Tissue caQTL	LDL_rs2297359
930		chr6	160589086	160589086	1	*	LDL	6	177.557	rs10455872	G	A	0.0642386	1401420	217	chr6:160589086	Multi-Tissue caQTL	LDL_rs10455872
934		chr6	161238337	161238337	1	*	LDL	6	178.168	rs148349043	G	C	0.0128442	1414180	211	chr6:161238337	Multi-Tissue caQTL	LDL_rs148349043
1031		chr7	107416350	107416350	1	*	LDL	7	123.698	rs10248717	G	A	0.344977	1457740	294	chr7:107416350	Multi-Tissue caQTL	LDL_rs10248717
1134		chr8	80445467	80445467	1	*	LDL	8	103.656	rs400824	T	C	0.31713	1468400	301	chr8:80445467	Multi-Tissue caQTL	LDL_rs400824
1185		chr9	22103342	22103342	1	*	LDL	9	43.6284	rs1537373	G	T	0.531163	1469700	300	chr9:22103342	Multi-Tissue caQTL	LDL_rs1537373
1202		chr9	88819171	88819171	1	*	LDL	9	108.303	rs62551047	A	G	0.0585539	1420710	229	chr9:88819171	Multi-Tissue caQTL	LDL_rs62551047
1415		chr11	63848089	63848089	1	*	LDL	11	72.8291	rs10751001	C	T	0.632312	1479750	297	chr11:63848089	Multi-Tissue caQTL	LDL_rs10751001
1477		chr11	122652888	122652888	1	*	LDL	11	135.84	rs7930518	A	G	0.395482	1491180	303	chr11:122652888	Multi-Tissue caQTL	LDL_rs7930518
1569		chr12	92408302	92408302	1	*	LDL	12	105.831	rs4760388	C	T	0.552642	1469380	301	chr12:92408302	Multi-Tissue caQTL	LDL_rs4760388
1571		chr12	100443019	100443019	1	*	LDL	12	117.603	rs1536464	C	T	0.462569	1437810	291	chr12:100443019	Multi-Tissue caQTL	LDL_rs1536464
1901		chr16	88500925	88500925	1	*	LDL	16	129.256	rs74035509	T	C	0.0889975	1439880	279	chr16:88500925	Multi-Tissue caQTL	LDL_rs74035509
1930		chr17	9888463	9888463	1	*	LDL	17	25.3244	rs77902029	A	T	0.280038	1430720	277	chr17:9888463	Multi-Tissue caQTL	LDL_rs77902029
2399		chr22	50402144	50402144	1	*	LDL	22	74.4344	rs9616822	A	G	0.373043	1475810	298	chr22:50402144	Multi-Tissue caQTL	LDL_rs9616822
1562		chr12	71785666	71785666	1	*	LDL	12	87.6527	rs61754230	T	C	0.0166455	1232480	177	chr12:71785666	Exonic	LDL_rs61754230
2253		chr20	5566738	5566738	1	*	LDL	20	18.7648	rs73078112	T	C	0.0223972	1397680	209	chr20:5566738	Exonic	LDL_rs73078112
523		chr3	155828335	155828335	1	*	LDL	3	170.296	rs76440173	T	C	0.00456653	1194520	148	chr3:155828335	Exonic	LDL_rs76440173
632		chr4	102267552	102267552	1	*	LDL	4	115.824	rs13107325	T	C	0.0591922	1408970	217	chr4:102267552	Exonic	LDL_rs13107325
807		chr6	31138682	31138682	1	*	LDL	6	51.0083	rs1265097	A	C	0.0972984	1492700	302	chr6:31138682	Exonic	LDL_rs1265097
882		chr6	109002316	109002316	1	*	LDL	6	118.513	rs2273668	T	G	0.113755	1478310	301	chr6:109002316	Exonic	LDL_rs2273668
1272		chr10	45458319	45458319	1	*	LDL	10	68.0511	rs7908745	G	A	0.309682	1492090	304	chr10:45458319	Exonic	LDL_rs7908745
1608		chr12	120978847	120978847	1	*	LDL	12	145.397	rs1169288	C	A	0.31789	1491280	303	chr12:120978847	Exonic	LDL_rs1169288
1940		chr17	28367840	28367840	1	*	LDL	17	48.8285	rs704	A	G	0.498149	1475460	299	chr17:28367840	Exonic	LDL_rs704
2069		chr18	49583585	49583585	1	*	LDL	18	68.862	rs77960347	G	A	0.0116675	1393350	200	chr18:49583585	Exonic	LDL_rs77960347
2184		chr19	41625657	41625657	1	*	LDL	19	66.48	rs147125003	A	C	0.000519393	874250	11	chr19:41625657	Exonic	LDL_rs147125003
945		chr7	2256917	2256917	1	*	LDL	7	2.9592	rs144787122	A	G	0.996562	1120320	111	chr7:2256917	Exonic	LDL_rs144787122
49		chr1	45345193	45345193	1	*	LDL	1	72.7028	rs17853159	A	G	0.0704713	1417200	227	chr1:45345193	Exonic	LDL_rs17853159
66		chr1	55039974	55039974	1	*	LDL	1	80.9828	rs11591147	T	G	0.0151724	1399060	196	chr1:55039974	Exonic	LDL_rs11591147
133		chr1	150986360	150986360	1	*	LDL	1	165.912	rs267733	G	A	0.139695	1479020	300	chr1:150986360	Exonic	LDL_rs267733
663		chr4	154568456	154568456	1	*	LDL	4	163.256	rs6054	T	C	0.00436572	1305710	138	chr4:154568456	Exonic	LDL_rs6054
918		chr6	152721900	152721900	1	*	LDL	6	165.743	rs17710008	A	G	0.160403	1479410	303	chr6:152721900	Exonic	LDL_rs17710008
1037		chr7	127375029	127375029	1	*	LDL	7	137.391	rs62621812	A	G	0.0218388	1383870	197	chr7:127375029	Exonic	LDL_rs62621812
1105		chr8	29167426	29167426	1	*	LDL	8	61.7831	rs117139027	A	G	0.0142735	1201770	155	chr8:29167426	Exonic	LDL_rs117139027
1277		chr10	50814012	50814012	1	*	LDL	10	73.4332	rs41274050	T	C	0.00848896	1249520	179	chr10:50814012	Exonic	LDL_rs41274050
1369		chr11	5679844	5679844	1	*	LDL	11	12.7958	rs11601507	A	C	0.0737962	1100100	300	chr11:5679844	Exonic	LDL_rs11601507
1723		chr14	94380925	94380925	1	*	LDL	14	93.332	rs17580	A	T	0.0378155	1390370	212	chr14:94380925	Exonic	LDL_rs17580
1972		chr17	43848758	43848758	1	*	LDL	17	67.3389	rs72836561	T	C	0.0290226	1388240	205	chr17:43848758	Exonic	LDL_rs72836561
2004		chr17	66214462	66214462	1	*	LDL	17	91.9581	rs1801689	C	A	0.0260726	1399250	214	chr17:66214462	Exonic	LDL_rs1801689
2021		chr17	69085137	69085137	1	*	LDL	17	96.535	rs77542162	G	A	0.0182683	1389350	195	chr17:69085137	Exonic	LDL_rs77542162
2079		chr18	57655270	57655270	1	*	LDL	18	76.9122	rs12968116	T	C	0.112984	1428710	233	chr18:57655270	Exonic	LDL_rs12968116
2155		chr19	19268740	19268740	1	*	LDL	19	46.2117	rs58542926	T	C	0.0726059	1482930	304	chr19:19268740	Exonic	LDL_rs58542926
2203		chr19	44908822	44908822	1	*	LDL	19	70.7166	rs7412	T	C	0.0764737	1457490	288	chr19:44908822	Exonic	LDL_rs7412
2291		chr20	44413724	44413724	1	*	LDL	20	65.2832	rs1800961	T	C	0.0312679	1469590	290	chr20:44413724	Exonic	LDL_rs1800961
2388		chr22	45600418	45600418	1	*	LDL	22	59.2099	rs13268	G	A	0.022899	1392910	206	chr22:45600418	Exonic	LDL_rs13268
32		chr1	26695422	26695422	1	*	logTG	1	50.1665	rs114165349	C	G	0.0216447	1439040	225	chr1:26695422	Manual Review + High LD (r2 > 0.5)	logTG_rs114165349
42		chr1	35556137	35556137	1	*	logTG	1	61.1719	rs6696836	C	T	0.123388	1508160	309	chr1:35556137	Unexplained	logTG_rs6696836
52		chr1	50743476	50743476	1	*	logTG	1	76.3043	rs79090772	C	T	0.0925424	1522620	316	chr1:50743476	Liver rhyQTL	logTG_rs79090772
65		chr1	54425283	54425283	1	*	logTG	1	79.1775	rs1883783	G	T	0.604495	1500660	311	chr1:54425283	Unexplained	logTG_rs1883783
92		chr1	64111312	64111312	1	*	logTG	1	94.6199	rs530208504	T	C	0.00181752	852048	58	chr1:64111312	High PP1/PP2	logTG_rs530208504
169		chr1	184895998	184895998	1	*	logTG	1	205.523	rs115276619	A	T	0.0147623	1436700	217	chr1:184895998	Unexplained	logTG_rs115276619
190		chr1	220796686	220796686	1	*	logTG	1	244.813	rs2642438	G	A	0.730652	1506450	311	chr1:220796686	High PP1/PP2	logTG_rs2642438
237		chr2	21555713	21555713	1	*	logTG	2	42.5908	rs114040256	G	A	0.0102049	1353770	163	chr2:21555713	Unexplained	logTG_rs114040256
257		chr2	26162919	26162919	1	*	logTG	2	46.4089	rs1025543	C	T	0.171052	1507810	309	chr2:26162919	Unexplained	logTG_rs1025543
261		chr2	26701150	26701150	1	*	logTG	2	47.0938	rs57035494	G	C	0.0356133	1424950	224	chr2:26701150	CVPC eQTL	logTG_rs57035494
264		chr2	27508073	27508073	1	*	logTG	2	47.3489	rs1260326	C	T	0.623907	1517180	314	chr2:27508073	CVPC eQTL	logTG_rs1260326
275		chr2	43263480	43263480	1	*	logTG	2	68.2476	rs58839393	T	A	0.172486	1507500	314	chr2:43263480	Liver rhyQTL	logTG_rs58839393
281		chr2	43847292	43847292	1	*	logTG	2	68.6581	rs4245791	T	C	0.719006	1477880	271	chr2:43847292	Manual Review + High LD (r2 > 0.5)	logTG_rs4245791
289		chr2	48735152	48735152	1	*	logTG	2	76.5285	rs17326656	T	G	0.214955	1521570	310	chr2:48735152	Unexplained	logTG_rs17326656
292		chr2	58723228	58723228	1	*	logTG	2	85.0027	rs17615494	T	G	0.285818	1510400	315	chr2:58723228	Unexplained	logTG_rs17615494
306		chr2	66438014	66438014	1	*	logTG	2	92.1853	rs2280334	C	T	0.644185	1518980	314	chr2:66438014	Unexplained	logTG_rs2280334
313		chr2	72102555	72102555	1	*	logTG	2	100.908	rs10185019	T	C	0.377441	1509560	314	chr2:72102555	Unexplained	logTG_rs10185019
346		chr2	120551655	120551655	1	*	logTG	2	142.073	rs954244	G	C	0.250657	1504120	310	chr2:120551655	Unexplained	logTG_rs954244
359		chr2	145589891	145589891	1	*	logTG	2	167.067	rs6430090	G	A	0.608859	1497960	312	chr2:145589891	Unexplained	logTG_rs6430090
364		chr2	157651759	157651759	1	*	logTG	2	176.355	rs11900786	C	T	0.858964	1483810	305	chr2:157651759	High PP1/PP2	logTG_rs11900786
373		chr2	164672366	164672366	1	*	logTG	2	181.49	rs13389219	T	C	0.397837	1507760	314	chr2:164672366	Liver rhyQTL	logTG_rs13389219
380		chr2	179842583	179842583	1	*	logTG	2	199.714	rs4894128	C	T	0.291505	1510350	314	chr2:179842583	Unexplained	logTG_rs4894128
411		chr2	226741179	226741179	1	*	logTG	2	245.099	rs79639690	C	T	0.0631223	1505270	309	chr2:226741179	Manual Review + High LD (r2 > 0.5)	logTG_rs79639690
433		chr3	23327092	23327092	1	*	logTG	3	43.2852	rs11717397	A	G	0.444678	1500590	313	chr3:23327092	Unexplained	logTG_rs11717397
463		chr3	66818185	66818185	1	*	logTG	3	90.5004	rs10049466	T	C	0.318364	1519810	315	chr3:66818185	Unexplained	logTG_rs10049466
473		chr3	86988393	86988393	1	*	logTG	3	109.302	rs13066793	G	A	0.0883602	1446030	254	chr3:86988393	Unexplained	logTG_rs13066793
518		chr3	150348753	150348753	1	*	logTG	3	164.339	rs62271373	A	T	0.0497092	1436180	227	chr3:150348753	Unexplained	logTG_rs62271373
548		chr4	2886895	2886895	1	*	logTG	4	3.1864	rs3775067	A	G	0.394617	1501180	312	chr4:2886895	Unexplained	logTG_rs3775067
555		chr4	4988571	4988571	1	*	logTG	4	8.7976	rs4450871	G	A	0.468733	1384460	289	chr4:4988571	Unexplained	logTG_rs4450871
562		chr4	17883363	17883363	1	*	logTG	4	33.7228	rs16895971	C	T	0.138574	1509560	314	chr4:17883363	Unexplained	logTG_rs16895971
565		chr4	26045994	26045994	1	*	logTG	4	45.6415	rs73243877	G	A	0.149005	1458940	247	chr4:26045994	Unexplained	logTG_rs73243877
617		chr4	88803812	88803812	1	*	logTG	4	104.924	rs10012528	G	C	0.485359	1509580	314	chr4:88803812	Manual Review + High LD (r2 > 0.5)	logTG_rs10012528
639		chr4	109174464	109174464	1	*	logTG	4	121.51	rs138307849	C	T	0.0058555	1353840	169	chr4:109174464	Unexplained	logTG_rs138307849
649		chr4	140880324	140880324	1	*	logTG	4	151.031	rs7681503	C	T	0.421899	1499770	312	chr4:140880324	Unexplained	logTG_rs7681503
651		chr4	142405561	142405561	1	*	logTG	4	152.593	rs7696969	G	T	0.622825	1507760	314	chr4:142405561	Unexplained	logTG_rs7696969
687		chr5	58311315	58311315	1	*	logTG	5	70.1427	rs151912	T	A	0.578634	1504900	314	chr5:58311315	Unexplained	logTG_rs151912
688		chr5	68418419	68418419	1	*	logTG	5	78.9279	rs4976033	G	A	0.425847	1465680	309	chr5:68418419	Unexplained	logTG_rs4976033
712		chr5	119393632	119393632	1	*	logTG	5	127.468	rs1045242	G	A	0.275212	1522700	316	chr5:119393632	Unexplained	logTG_rs1045242
733		chr5	142327660	142327660	1	*	logTG	5	148.263	rs12523418	G	A	0.322719	1501290	311	chr5:142327660	Unexplained	logTG_rs12523418
745		chr5	156964617	156964617	1	*	logTG	5	166.286	rs6874202	C	T	0.627124	1504200	311	chr5:156964617	Liver rhyQTL	logTG_rs6874202
768		chr6	18747474	18747474	1	*	logTG	6	37.4401	rs6924805	T	G	0.61193	1521870	315	chr6:18747474	European Only Colocalized caQTL/eQTL	logTG_rs6924805
869		chr6	100165675	100165675	1	*	logTG	6	108.114	rs9496614	C	T	0.228246	1490800	289	chr6:100165675	Unexplained	logTG_rs9496614
874		chr6	105930134	105930134	1	*	logTG	6	114.043	rs6913325	T	G	0.417772	1517180	314	chr6:105930134	Unexplained	logTG_rs6913325
877		chr6	107110953	107110953	1	*	logTG	6	115.93	rs35045014	A	C	0.45164	1446800	299	chr6:107110953	Unexplained	logTG_rs35045014
880		chr6	108867818	108867818	1	*	logTG	6	118.297	rs9480889	G	C	0.782974	1509150	312	chr6:108867818	Unexplained	logTG_rs9480889
893		chr6	130033710	130033710	1	*	logTG	6	135.983	rs9388766	C	T	0.697063	1519810	315	chr6:130033710	High PP1/PP2	logTG_rs9388766
910		chr6	139514361	139514361	1	*	logTG	6	150.317	rs17585887	C	T	0.554377	1522700	316	chr6:139514361	Unexplained	logTG_rs17585887
912		chr6	140039123	140039123	1	*	logTG	6	150.696	rs36126113	A	T	0.208306	1522700	316	chr6:140039123	Unexplained	logTG_rs36126113
953		chr7	12228456	12228456	1	*	logTG	7	22.5262	rs34046032	C	CTTAA	0.451816	1371590	266	chr7:12228456	Liver rhyQTL	logTG_rs34046032
955		chr7	15873963	15873963	1	*	logTG	7	29.3595	rs38205	C	A	0.61836	1495060	311	chr7:15873963	Unexplained	logTG_rs38205
969		chr7	25952206	25952206	1	*	logTG	7	44.0521	rs4722551	C	T	0.147439	1517310	309	chr7:25952206	Unexplained	logTG_rs4722551
984		chr7	44157984	44157984	1	*	logTG	7	69.4783	rs2070971	T	G	0.165616	1501830	309	chr7:44157984	Liver rhyQTL	logTG_rs2070971
990		chr7	71791504	71791504	1	*	logTG	7	88.8736	rs71551223	C	A	0.027803	1415150	215	chr7:71791504	Unexplained	logTG_rs71551223
991		chr7	72343062	72343062	1	*	logTG	7	89.1465	rs36104871	T	G	0.0270267	1386090	205	chr7:72343062	High PP1/PP2	logTG_rs36104871
1010		chr7	81943729	81943729	1	*	logTG	7	99.8945	rs1229499	A	T	0.711194	1496150	309	chr7:81943729	Unexplained	logTG_rs1229499
1034		chr7	116759077	116759077	1	*	logTG	7	131.678	rs10215153	A	G	0.299619	1495470	310	chr7:116759077	Unexplained	logTG_rs10215153
1035		chr7	117342853	117342853	1	*	logTG	7	132.179	rs10229792	A	G	0.384938	1497550	310	chr7:117342853	Unexplained	logTG_rs10229792
1047		chr7	149483534	149483534	1	*	logTG	7	165.475	rs6949316	G	C	0.246881	1502680	312	chr7:149483534	Unexplained	logTG_rs6949316
1070		chr8	10785654	10785654	1	*	logTG	8	26.6247	rs9657541	T	C	0.187903	1519620	313	chr8:10785654	Liver rhyQTL	logTG_rs9657541
1073		chr8	11670830	11670830	1	*	logTG	8	27.9291	rs4320509	C	G	0.129914	1457090	252	chr8:11670830	Liver rhyQTL	logTG_rs4320509
1079		chr8	13649066	13649066	1	*	logTG	8	35.2518	rs9632849	G	A	0.618523	1465580	303	chr8:13649066	Unexplained	logTG_rs9632849
1086		chr8	19394168	19394168	1	*	logTG	8	46.2411	rs2958557	C	T	0.992627	1385440	186	chr8:19394168	Unexplained	logTG_rs2958557
1101		chr8	25607174	25607174	1	*	logTG	8	56.5812	rs11992444	T	G	0.509147	1312630	270	chr8:25607174	Unexplained	logTG_rs11992444
1102		chr8	26345565	26345565	1	*	logTG	8	57.9946	rs7007256	A	G	0.728192	1509560	314	chr8:26345565	Unexplained	logTG_rs7007256
1108		chr8	36995695	36995695	1	*	logTG	8	67.5082	rs10096213	T	C	0.197212	1509560	314	chr8:36995695	High PP1/PP2	logTG_rs10096213
1125		chr8	63710386	63710386	1	*	logTG	8	86.6737	rs112067118	AT	A	0.839248	1345080	255	chr8:63710386	Unexplained	logTG_rs112067118
1130		chr8	71554089	71554089	1	*	logTG	8	95.0379	rs745578	A	G	0.307869	1508390	311	chr8:71554089	Unexplained	logTG_rs745578
1136		chr8	81491981	81491981	1	*	logTG	8	104.81	rs6473280	C	T	0.331151	1510400	315	chr8:81491981	Liver rhyQTL	logTG_rs6473280
1141		chr8	115626748	115626748	1	*	logTG	8	131.542	rs13265978	C	T	0.0703108	1456660	246	chr8:115626748	Manual Review + High LD (r2 > 0.5)	logTG_rs13265978
1147		chr8	124743768	124743768	1	*	logTG	8	144.068	rs35360670	A	C	0.0450811	1465030	293	chr8:124743768	Unexplained	logTG_rs35360670
1149		chr8	125487789	125487789	1	*	logTG	8	145.335	rs28601761	G	C	0.394238	1509430	312	chr8:125487789	Unexplained	logTG_rs28601761
1153		chr8	128555127	128555127	1	*	logTG	8	151.881	rs1561929	T	C	0.884643	1445720	244	chr8:128555127	Unexplained	logTG_rs1561929
1159		chr9	1033773	1033773	1	*	logTG	9	2.074	rs1567353	G	C	0.356975	1509050	312	chr9:1033773	CVPC eQTL	logTG_rs1567353
1170		chr9	13697153	13697153	1	*	logTG	9	29.2022	rs1590404	C	A	0.536185	1507760	314	chr9:13697153	Unexplained	logTG_rs1590404
1188		chr9	28414627	28414627	1	*	logTG	9	54.3064	rs17770336	T	C	0.296107	1509560	314	chr9:28414627	Unexplained	logTG_rs17770336
1207		chr9	94208395	94208395	1	*	logTG	9	114.281	rs12004367	G	A	0.291349	1506670	313	chr9:94208395	Unexplained	logTG_rs12004367
1210		chr9	99357407	99357407	1	*	logTG	9	119.458	rs200675438	TA	T	0.605712	1186430	250	chr9:99357407	Unexplained	logTG_rs200675438
1222		chr9	104903697	104903697	1	*	logTG	9	124.332	rs1800978	G	C	0.124108	1509750	314	chr9:104903697	Unexplained	logTG_rs1800978
1227		chr9	107726594	107726594	1	*	logTG	9	128.66	rs11789974	A	C	0.0337595	1495080	296	chr9:107726594	Unexplained	logTG_rs11789974
1230		chr9	109483493	109483493	1	*	logTG	9	131.051	rs75113691	C	G	0.0439692	1506100	310	chr9:109483493	Unexplained	logTG_rs75113691
1285		chr10	62077257	62077257	1	*	logTG	10	85.9772	rs2393729	T	C	0.392497	1518480	315	chr10:62077257	Unexplained	logTG_rs2393729
1314		chr10	91863193	91863193	1	*	logTG	10	120.785	rs144316780	T	TGTTTTTTCA	0.0605198	1302700	181	chr10:91863193	Unexplained	logTG_rs144316780
1315		chr10	92455257	92455257	1	*	logTG	10	121.036	rs201503938	CTTGA	C	0.0982327	1311780	192	chr10:92455257	Unexplained	logTG_rs201503938
1319		chr10	93079967	93079967	1	*	logTG	10	121.308	rs4418728	T	G	0.463131	1498400	308	chr10:93079967	Liver rhyQTL	logTG_rs4418728
1323		chr10	93583015	93583015	1	*	logTG	10	122.149	rs7091593	T	A	0.116163	1519660	312	chr10:93583015	Liver rhyQTL	logTG_rs7091593
1324		chr10	94256036	94256036	1	*	logTG	10	123.126	rs3891783	G	C	0.44649	1523140	315	chr10:94256036	Liver rhyQTL	logTG_rs3891783
1343		chr10	114045297	114045297	1	*	logTG	10	141.598	rs1801253	C	G	0.732403	1505610	307	chr10:114045297	Unexplained	logTG_rs1801253
1353		chr10	121169979	121169979	1	*	logTG	10	152.792	rs10886863	C	T	0.923936	1495230	301	chr10:121169979	Unexplained	logTG_rs10886863
1372		chr11	10643688	10643688	1	*	logTG	11	20.6602	rs11042906	T	C	0.251318	1515720	308	chr11:10643688	Unexplained	logTG_rs11042906
1386		chr11	26176425	26176425	1	*	logTG	11	45.2626	rs72887658	T	A	0.0582414	1456420	237	chr11:26176425	Liver rhyQTL	logTG_rs72887658
1387		chr11	27654165	27654165	1	*	logTG	11	46.4412	rs1519480	T	C	0.647098	1523970	316	chr11:27654165	Liver rhyQTL	logTG_rs1519480
1431		chr11	68846396	68846396	1	*	logTG	11	75.3415	rs4365062	T	C	0.473411	1497440	310	chr11:68846396	Liver rhyQTL	logTG_rs4365062
1432		chr11	69490649	69490649	1	*	logTG	11	76.4529	rs10796821	G	A	0.47045	1467180	306	chr11:69490649	Liver rhyQTL	logTG_rs10796821
1450		chr11	114979286	114979286	1	*	logTG	11	122.796	rs10891789	T	C	0.394278	1501020	312	chr11:114979286	Manual Review + High LD (r2 > 0.5)	logTG_rs10891789
1451		chr11	115683819	115683819	1	*	logTG	11	123.511	rs759831202	A	T	0.00049479	632464	16	chr11:115683819	Unexplained	logTG_rs759831202
1453		chr11	116269248	116269248	1	*	logTG	11	124.435	rs117288140	T	C	0.0171205	1432430	234	chr11:116269248	Liver rhyQTL	logTG_rs117288140
1458		chr11	116778201	116778201	1	*	logTG	11	126.043	rs964184	C	G	0.849404	1505300	312	chr11:116778201	Liver rhyQTL	logTG_rs964184
1484		chr12	399693	399693	1	*	logTG	12	0.8375	rs2369280	T	G	0.719397	1488400	306	chr12:399693	Unexplained	logTG_rs2369280
1504		chr12	20317265	20317265	1	*	logTG	12	37.0979	rs11045171	G	A	0.189815	1486650	309	chr12:20317265	Unexplained	logTG_rs11045171
1506		chr12	21190899	21190899	1	*	logTG	12	38.3811	rs73079476	C	A	0.15226	1511660	315	chr12:21190899	Unexplained	logTG_rs73079476
1543		chr12	53402970	53402970	1	*	logTG	12	67.8328	rs10783578	A	G	0.531427	1320410	254	chr12:53402970	Liver rhyQTL	logTG_rs10783578
1546		chr12	56547362	56547362	1	*	logTG	12	71.3585	rs7312441	A	C	0.341668	1475240	303	chr12:56547362	Liver rhyQTL	logTG_rs7312441
1554		chr12	62444450	62444450	1	*	logTG	12	75.4247	rs113439801	T	C	0.145778	1511100	311	chr12:62444450	Unexplained	logTG_rs113439801
1555		chr12	63109667	63109667	1	*	logTG	12	76.5339	rs12229749	T	C	0.340729	1503270	313	chr12:63109667	Unexplained	logTG_rs12229749
1556		chr12	65813018	65813018	1	*	logTG	12	79.1438	rs2947795	C	T	0.203488	1482170	307	chr12:65813018	Unexplained	logTG_rs2947795
1564		chr12	84042543	84042543	1	*	logTG	12	100.248	rs532726919	A	G	0.000164737	424834	16	chr12:84042543	Unexplained	logTG_rs532726919
1636		chr13	28571186	28571186	1	*	logTG	13	22.3067	rs1340819	C	A	0.324327	1497280	310	chr13:28571186	Unexplained	logTG_rs1340819
1653		chr13	50081853	50081853	1	*	logTG	13	53.7135	rs41284816	T	G	0.0199958	1421260	216	chr13:50081853	Unexplained	logTG_rs41284816
1656		chr13	50598827	50598827	1	*	logTG	13	54.0232	rs558003	A	G	0.105224	1508770	314	chr13:50598827	Unexplained	logTG_rs558003
1668		chr13	110386032	110386032	1	*	logTG	13	122.188	rs75345389	C	T	0.256728	1348360	303	chr13:110386032	Unexplained	logTG_rs75345389
1690		chr14	38379620	38379620	1	*	logTG	14	35.955	rs1168548	A	T	0.33295	1496610	309	chr14:38379620	Unexplained	logTG_rs1168548
1718		chr14	89338512	89338512	1	*	logTG	14	84.0444	rs4904550	A	G	0.779839	1493500	306	chr14:89338512	Unexplained	logTG_rs4904550
1738		chr15	40107994	40107994	1	*	logTG	15	62.1758	rs35477346	C	T	0.285541	1450880	303	chr15:40107994	Liver rhyQTL	logTG_rs35477346
1741		chr15	40765309	40765309	1	*	logTG	15	62.9409	rs72735627	T	C	0.0797429	1441530	251	chr15:40765309	Liver rhyQTL	logTG_rs72735627
1750		chr15	44709702	44709702	1	*	logTG	15	64.4535	rs1901529	G	A	0.117548	1429600	239	chr15:44709702	Unexplained	logTG_rs1901529
1763		chr15	57004880	57004880	1	*	logTG	15	75.8496	rs72749502	T	A	0.0662733	1490310	292	chr15:57004880	Unexplained	logTG_rs72749502
1778		chr15	61660302	61660302	1	*	logTG	15	85.0781	rs2245899	A	G	0.431299	1506170	314	chr15:61660302	Unexplained	logTG_rs2245899
1793		chr15	69897251	69897251	1	*	logTG	15	94.6316	rs12591142	C	A	0.0231417	1453140	254	chr15:69897251	Unexplained	logTG_rs12591142
1837		chr16	49852455	49852455	1	*	logTG	16	58.2353	rs1861649	C	T	0.146629	1491610	307	chr16:49852455	Unexplained	logTG_rs1861649
1862		chr16	69653009	69653009	1	*	logTG	16	85.857	rs6499240	G	A	0.624736	1497580	311	chr16:69653009	Liver rhyQTL	logTG_rs6499240
1885		chr16	81501185	81501185	1	*	logTG	16	104.573	rs2925979	C	T	0.696681	1501480	309	chr16:81501185	Unexplained	logTG_rs2925979
1891		chr16	85116557	85116557	1	*	logTG	16	116.678	rs79311290	G	A	0.102778	1443700	290	chr16:85116557	Liver rhyQTL	logTG_rs79311290
1895		chr16	86400947	86400947	1	*	logTG	16	122.177	rs8054124	C	T	0.229959	1507940	313	chr16:86400947	Unexplained	logTG_rs8054124
1903		chr17	578364	578364	1	*	logTG	17	1.9731	rs11870735	T	C	0.167677	1509630	308	chr17:578364	Unexplained	logTG_rs11870735
2028		chr17	70434885	70434885	1	*	logTG	17	98.3865	rs1396514	T	C	0.529297	1498130	311	chr17:70434885	Unexplained	logTG_rs1396514
2030		chr17	72299619	72299619	1	*	logTG	17	101.324	rs1029645	A	G	0.54557	1505300	312	chr17:72299619	Unexplained	logTG_rs1029645
2042		chr17	78399669	78399669	1	*	logTG	17	116.621	rs12450500	T	C	0.602691	1510830	314	chr17:78399669	Unexplained	logTG_rs12450500
2047		chr18	2846814	2846814	1	*	logTG	18	7.3879	rs11664106	T	A	0.348484	1387070	273	chr18:2846814	CVPC eQTL	logTG_rs11664106
2059		chr18	32192924	32192924	1	*	logTG	18	52.8377	rs150261265	C	T	0.00106306	893212	40	chr18:32192924	Unexplained	logTG_rs150261265
2062		chr18	45019202	45019202	1	*	logTG	18	62.3015	rs12962548	A	G	0.33348	1510830	314	chr18:45019202	Unexplained	logTG_rs12962548
2080		chr18	58422626	58422626	1	*	logTG	18	78.7007	rs143393480	T	G	0.00896198	1411750	201	chr18:58422626	Unexplained	logTG_rs143393480
2083		chr18	60194728	60194728	1	*	logTG	18	82.1727	rs1457489	A	G	0.276903	1510830	314	chr18:60194728	Liver rhyQTL	logTG_rs1457489
2108		chr19	7222644	7222644	1	*	logTG	19	22.9801	rs4804413	T	C	0.409328	1503540	313	chr19:7222644	Liver rhyQTL	logTG_rs4804413
2169		chr19	33403940	33403940	1	*	logTG	19	56.2435	rs10422861	T	C	0.660827	1487980	306	chr19:33403940	Unexplained	logTG_rs10422861
2172		chr19	35060524	35060524	1	*	logTG	19	58.8978	rs58895965	A	C	0.146197	1507670	301	chr19:35060524	Unexplained	logTG_rs58895965
2276		chr20	39991639	39991639	1	*	logTG	20	57.8214	rs4810280	C	T	0.747765	1510010	313	chr20:39991639	Unexplained	logTG_rs4810280
2287		chr20	43686451	43686451	1	*	logTG	20	63.6591	rs285186	A	G	0.883032	1494750	306	chr20:43686451	Liver rhyQTL	logTG_rs285186
2288		chr20	44405439	44405439	1	*	logTG	20	65.2156	rs736821	A	G	0.13248	1510830	314	chr20:44405439	Liver rhyQTL	logTG_rs736821
2307		chr20	52417371	52417371	1	*	logTG	20	79.1384	rs4811348	G	T	0.360793	1505340	313	chr20:52417371	Unexplained	logTG_rs4811348
2383		chr22	43928850	43928850	1	*	logTG	22	52.8836	rs738408	T	C	0.235128	1510830	314	chr22:43928850	Unexplained	logTG_rs738408
3		chr1	2215723	2215723	1	*	logTG	1	2.3946	rs6605083	C	T	0.256298	1466450	299	chr1:2215723	Underpowered Liver QTLs	logTG_rs6605083
110		chr1	97930325	97930325	1	*	logTG	1	127.837	rs4378243	T	G	0.829676	1517090	314	chr1:97930325	Underpowered Liver QTLs	logTG_rs4378243
230		chr2	20172011	20172011	1	*	logTG	2	40.2802	rs1107850	A	G	0.487231	1510400	315	chr2:20172011	Underpowered Liver QTLs	logTG_rs1107850
408		chr2	226230042	226230042	1	*	logTG	2	244.251	rs2203452	G	A	0.66008	1509560	314	chr2:226230042	Underpowered Liver QTLs	logTG_rs2203452
939		chr6	163692730	163692730	1	*	logTG	6	183.542	rs73029263	G	A	0.126262	1510400	315	chr6:163692730	Underpowered Liver QTLs	logTG_rs73029263
1093		chr8	20753355	20753355	1	*	logTG	8	48.5382	rs2616213	C	T	0.521498	1488330	310	chr8:20753355	Underpowered Liver QTLs	logTG_rs2616213
1376		chr11	13339977	13339977	1	*	logTG	11	26.8419	rs6486122	T	C	0.666104	1517640	314	chr11:13339977	Underpowered Liver QTLs	logTG_rs6486122
1377		chr11	13949354	13949354	1	*	logTG	11	27.4572	rs1528662	T	G	0.0342309	1379000	204	chr11:13949354	Underpowered Liver QTLs	logTG_rs1528662
1633		chr13	23333895	23333895	1	*	logTG	13	10.8704	rs2737700	G	A	0.424591	1506170	314	chr13:23333895	Underpowered Liver QTLs	logTG_rs2737700
1735		chr15	31345463	31345463	1	*	logTG	15	45.2314	rs28624578	C	T	0.153555	1485060	302	chr15:31345463	Underpowered Liver QTLs	logTG_rs28624578
1737		chr15	39155328	39155328	1	*	logTG	15	60.8628	rs275179	G	A	0.231912	1505340	313	chr15:39155328	Underpowered Liver QTLs	logTG_rs275179
1840		chr16	53777876	53777876	1	*	logTG	16	64.6009	rs62033400	G	A	0.361331	1508200	313	chr16:53777876	Underpowered Liver QTLs	logTG_rs62033400
2333		chr21	41250552	41250552	1	*	logTG	21	51.1805	rs960230	G	A	0.81156	1468670	271	chr21:41250552	Underpowered Liver QTLs	logTG_rs960230
26		chr1	25905865	25905865	1	*	logTG	1	49.4045	rs213641	A	C	0.615209	1508250	309	chr1:25905865	Underpowered Liver QTLs	logTG_rs213641
421		chr3	4721050	4721050	1	*	logTG	3	12.6258	rs7639927	T	A	0.495175	1489790	308	chr3:4721050	Underpowered Liver QTLs	logTG_rs7639927
553		chr4	3442204	3442204	1	*	logTG	4	3.4383	rs13108218	G	A	0.599897	1482400	300	chr4:3442204	Underpowered Liver QTLs	logTG_rs13108218
679		chr5	54007622	54007622	1	*	logTG	5	64.4973	rs6889847	C	G	0.26876	1510400	315	chr5:54007622	Underpowered Liver QTLs	logTG_rs6889847
1088		chr8	19963405	19963405	1	*	logTG	8	47.2643	rs117199990	T	C	0.0971425	1522700	316	chr8:19963405	Underpowered Liver QTLs	logTG_rs117199990
1359		chr10	133623308	133623308	1	*	logTG	10	182.485	rs566663060	C	CGCTTTCCTCTCT	0.0443636	1243530	162	chr10:133623308	Underpowered Liver QTLs	logTG_rs566663060
1393		chr11	45853610	45853610	1	*	logTG	11	66.0949	rs77756595	G	A	0.0294713	1434090	225	chr11:45853610	Underpowered Liver QTLs	logTG_rs77756595
1996		chr17	57133352	57133352	1	*	logTG	17	82.1551	rs8066617	G	A	0.374542	1474240	308	chr17:57133352	Underpowered Liver QTLs	logTG_rs8066617
2216		chr19	47070270	47070270	1	*	logTG	19	74.4199	rs62136856	G	A	0.642788	1501510	311	chr19:47070270	Underpowered Liver QTLs	logTG_rs62136856
115		chr1	109274570	109274570	1	*	logTG	1	138.712	rs7528419	G	A	0.215699	1504040	308	chr1:109274570	Liver caQTL/Liver eQTL	logTG_rs7528419
130		chr1	149927497	149927497	1	*	logTG	1	165.634	rs45548131	A	G	0.0702288	1435320	231	chr1:149927497	Liver caQTL/Liver eQTL	logTG_rs45548131
296		chr2	61508311	61508311	1	*	logTG	2	87.5931	rs766448	T	C	0.447801	1520120	312	chr2:61508311	Liver caQTL/Liver eQTL	logTG_rs766448
416		chr2	233603449	233603449	1	*	logTG	2	255.308	rs17868301	T	C	0.0570986	1440950	238	chr2:233603449	Liver caQTL/Liver eQTL	logTG_rs17868301
797		chr6	29581876	29581876	1	*	logTG	6	50.1111	rs1233393	G	C	0.0934289	1333940	203	chr6:29581876	Liver caQTL/Liver eQTL	logTG_rs1233393
802		chr6	30106295	30106295	1	*	logTG	6	50.493	rs2517601	C	G	0.0964648	1026210	281	chr6:30106295	Liver caQTL/Liver eQTL	logTG_rs2517601
805		chr6	30830920	30830920	1	*	logTG	6	50.7784	rs1264347	T	C	0.107802	1433700	287	chr6:30830920	Liver caQTL/Liver eQTL	logTG_rs1264347
810		chr6	31358512	31358512	1	*	logTG	6	51.2827	rs9378248	A	G	0.414211	1517740	311	chr6:31358512	Liver caQTL/Liver eQTL	logTG_rs9378248
811		chr6	31910718	31910718	1	*	logTG	6	51.6161	rs622871	G	A	0.738682	1451300	313	chr6:31910718	Liver caQTL/Liver eQTL	logTG_rs622871
1122		chr8	60619154	60619154	1	*	logTG	8	84.0576	rs660865	T	A	0.407422	1483200	304	chr8:60619154	Liver caQTL/Liver eQTL	logTG_rs660865
1167		chr9	6666512	6666512	1	*	logTG	9	16.1427	rs2773513	T	A	0.150308	1517780	314	chr9:6666512	Liver caQTL/Liver eQTL	logTG_rs2773513
1234		chr9	114321523	114321523	1	*	logTG	9	139.214	rs150611042	A	C	0.0632885	1448450	244	chr9:114321523	Liver caQTL/Liver eQTL	logTG_rs150611042
1559		chr12	69329100	69329100	1	*	logTG	12	84.9992	rs4761233	C	T	0.422596	1506170	314	chr12:69329100	Liver caQTL/Liver eQTL	logTG_rs4761233
1783		chr15	63501039	63501039	1	*	logTG	15	87.6627	rs11635675	G	T	0.316179	1473000	274	chr15:63501039	Liver caQTL/Liver eQTL	logTG_rs11635675
1785		chr15	64053681	64053681	1	*	logTG	15	88.1026	rs72755041	A	G	0.0599388	1468520	268	chr15:64053681	Liver caQTL/Liver eQTL	logTG_rs72755041
1786		chr15	66579776	66579776	1	*	logTG	15	89.7731	rs4776793	T	C	0.347095	1511660	315	chr15:66579776	Liver caQTL/Liver eQTL	logTG_rs4776793
1823		chr16	15056648	15056648	1	*	logTG	16	32.1405	rs12928099	A	C	0.266243	1472510	266	chr16:15056648	Liver caQTL/Liver eQTL	logTG_rs12928099
1825		chr16	15750042	15750042	1	*	logTG	16	32.3906	rs6498570	A	G	0.909482	1431010	231	chr16:15750042	Liver caQTL/Liver eQTL	logTG_rs6498570
1998		chr17	59848288	59848288	1	*	logTG	17	85.6148	rs1292072	G	A	0.220795	1510840	314	chr17:59848288	Liver caQTL/Liver eQTL	logTG_rs1292072
2046		chr18	293519	293519	1	*	logTG	18	0.1367	rs8083730	A	G	0.0978867	1505380	311	chr18:293519	Liver caQTL/Liver eQTL	logTG_rs8083730
2056		chr18	23563775	23563775	1	*	logTG	18	43.2227	rs2960578	G	T	0.525743	1499850	309	chr18:23563775	Liver caQTL/Liver eQTL	logTG_rs2960578
2123		chr19	10222312	10222312	1	*	logTG	19	31.1432	rs10409243	T	C	0.552206	1459790	296	chr19:10222312	Liver caQTL/Liver eQTL	logTG_rs10409243
2266		chr20	25554218	25554218	1	*	logTG	20	51.6439	rs116948922	T	C	0.0265624	1414620	210	chr20:25554218	Liver caQTL/Liver eQTL	logTG_rs116948922
2352		chr22	23923472	23923472	1	*	logTG	22	22.0807	rs4822458	T	C	0.516626	1495500	310	chr22:23923472	Liver caQTL/Liver eQTL	logTG_rs4822458
10		chr1	16181564	16181564	1	*	logTG	1	32.9607	rs12562207	A	G	0.623436	1512320	309	chr1:16181564	Liver eQTL	logTG_rs12562207
18		chr1	23421503	23421503	1	*	logTG	1	46.2296	rs11340914	G	GA	0.691023	1325380	249	chr1:23421503	Liver eQTL	logTG_rs11340914
43		chr1	38846488	38846488	1	*	logTG	1	66.2843	rs59703905	A	G	0.182879	1510310	315	chr1:38846488	Liver eQTL	logTG_rs59703905
46		chr1	39570256	39570256	1	*	logTG	1	67.0227	rs3768321	T	G	0.173453	1522620	316	chr1:39570256	Liver eQTL	logTG_rs3768321
85		chr1	62454337	62454337	1	*	logTG	1	92.2803	rs636523	G	A	0.34035	1519730	314	chr1:62454337	Liver eQTL	logTG_rs636523
88		chr1	62967445	62967445	1	*	logTG	1	92.6039	rs772075075	A	G	0.00128072	784381	43	chr1:62967445	Liver eQTL	logTG_rs772075075
104		chr1	91067740	91067740	1	*	logTG	1	121.868	rs165316	G	A	0.192281	1522360	315	chr1:91067740	Liver eQTL	logTG_rs165316
138		chr1	154279150	154279150	1	*	logTG	1	168.379	rs12750321	G	A	0.279789	1502310	310	chr1:154279150	Liver eQTL	logTG_rs12750321
141		chr1	155060858	155060858	1	*	logTG	1	169.906	rs12743272	A	G	0.122098	1496540	295	chr1:155060858	Liver eQTL	logTG_rs12743272
154		chr1	172392837	172392837	1	*	logTG	1	193.907	rs9425300	G	T	0.564764	1511140	311	chr1:172392837	Liver eQTL	logTG_rs9425300
200		chr1	230158968	230158968	1	*	logTG	1	253.601	rs4846913	A	C	0.542903	1516260	313	chr1:230158968	Liver eQTL	logTG_rs4846913
204		chr1	230687617	230687617	1	*	logTG	1	254.694	rs75054794	G	A	0.0478741	1457190	241	chr1:230687617	Liver eQTL	logTG_rs75054794
205		chr1	234712965	234712965	1	*	logTG	1	262.188	rs508293	A	G	0.570174	1507430	308	chr1:234712965	Liver eQTL	logTG_rs508293
212		chr2	256116	256116	1	*	logTG	2	0.1236	rs62114538	T	G	0.351067	1519240	314	chr2:256116	Liver eQTL	logTG_rs62114538
215		chr2	3592552	3592552	1	*	logTG	2	6.2181	rs6542680	T	C	0.778626	1483850	301	chr2:3592552	Liver eQTL	logTG_rs6542680
304		chr2	65069146	65069146	1	*	logTG	2	90.4793	rs2252867	C	T	0.372865	1509560	314	chr2:65069146	Liver eQTL	logTG_rs2252867
342		chr2	118991570	118991570	1	*	logTG	2	139.937	rs78198921	G	C	0.0130157	1441050	220	chr2:118991570	Liver eQTL	logTG_rs78198921
383		chr2	201320409	201320409	1	*	logTG	2	214.625	rs2110690	G	A	0.491293	1507560	310	chr2:201320409	Liver eQTL	logTG_rs2110690
387		chr2	202567081	202567081	1	*	logTG	2	215.666	rs3731696	G	A	0.116633	1518980	314	chr2:202567081	Liver eQTL	logTG_rs3731696
431		chr3	15625708	15625708	1	*	logTG	3	35.5516	rs11128749	A	C	0.40494	1501600	314	chr3:15625708	Liver eQTL	logTG_rs11128749
436		chr3	24478792	24478792	1	*	logTG	3	45.1464	rs6792725	G	A	0.682191	1474570	306	chr3:24478792	Liver eQTL	logTG_rs6792725
443		chr3	36984170	36984170	1	*	logTG	3	61.0642	rs9831084	C	T	0.422024	1500590	313	chr3:36984170	Liver eQTL	logTG_rs9831084
446		chr3	49107871	49107871	1	*	logTG	3	68.9795	rs4955411	G	A	0.779035	1430000	236	chr3:49107871	Liver eQTL	logTG_rs4955411
452		chr3	52312224	52312224	1	*	logTG	3	69.5715	rs17052061	G	T	0.169544	1496590	312	chr3:52312224	Liver eQTL	logTG_rs17052061
457		chr3	57547931	57547931	1	*	logTG	3	75.1511	rs28879486	T	C	0.185916	1466700	256	chr3:57547931	Liver eQTL	logTG_rs28879486
503		chr3	136237463	136237463	1	*	logTG	3	149.394	rs684773	C	A	0.803221	1504050	312	chr3:136237463	Liver eQTL	logTG_rs684773
512		chr3	142941864	142941864	1	*	logTG	3	155.071	rs9653945	A	G	0.32432	1506920	312	chr3:142941864	Liver eQTL	logTG_rs9653945
522		chr3	155817562	155817562	1	*	logTG	3	170.296	rs6787781	C	G	0.312468	1472110	306	chr3:155817562	Liver eQTL	logTG_rs6787781
537		chr3	172576710	172576710	1	*	logTG	3	183.272	rs79287178	A	G	0.0276688	1429490	228	chr3:172576710	Liver eQTL	logTG_rs79287178
567		chr4	39697204	39697204	1	*	logTG	4	61.6937	rs3912391	A	G	0.493993	1521870	315	chr4:39697204	Liver eQTL	logTG_rs3912391
610		chr4	86373140	86373140	1	*	logTG	4	102.738	rs72663972	A	C	0.335679	1510400	315	chr4:86373140	Liver eQTL	logTG_rs72663972
616		chr4	87131933	87131933	1	*	logTG	4	102.991	rs342466	T	C	0.609513	1522700	316	chr4:87131933	Liver eQTL	logTG_rs342466
622		chr4	99124465	99124465	1	*	logTG	4	112.961	rs1126673	T	C	0.71729	1468760	263	chr4:99124465	Liver eQTL	logTG_rs1126673
634		chr4	102940223	102940223	1	*	logTG	4	116.249	rs10017313	G	A	0.509927	1501350	312	chr4:102940223	Liver eQTL	logTG_rs10017313
652		chr4	148064711	148064711	1	*	logTG	4	156.806	rs2358183	C	T	0.748577	1500590	313	chr4:148064711	Liver eQTL	logTG_rs2358183
706		chr5	90959868	90959868	1	*	logTG	5	103.246	rs7704653	G	A	0.722632	1497700	312	chr5:90959868	Liver eQTL	logTG_rs7704653
709		chr5	112968505	112968505	1	*	logTG	5	119.777	rs33568	G	T	0.514272	1489690	311	chr5:112968505	Liver eQTL	logTG_rs33568
717		chr5	128118043	128118043	1	*	logTG	5	137.295	rs7734927	A	T	0.771418	1493580	304	chr5:128118043	Liver eQTL	logTG_rs7734927
726		chr5	134800643	134800643	1	*	logTG	5	141.704	rs2108665	T	C	0.120818	1519810	315	chr5:134800643	Liver eQTL	logTG_rs2108665
731		chr5	140684306	140684306	1	*	logTG	5	146.653	rs60987104	A	AAAAC	0.232067	1327690	254	chr5:140684306	Liver eQTL	logTG_rs60987104
738		chr5	149974035	149974035	1	*	logTG	5	159.256	rs245078	G	A	0.433633	1506840	312	chr5:149974035	Liver eQTL	logTG_rs245078
753		chr5	173929749	173929749	1	*	logTG	5	192.975	rs72812818	C	G	0.277881	1506840	312	chr5:173929749	Liver eQTL	logTG_rs72812818
757		chr5	177202545	177202545	1	*	logTG	5	200.038	rs4976677	A	G	0.781412	1444020	245	chr5:177202545	Liver eQTL	logTG_rs4976677
816		chr6	32473919	32473919	1	*	logTG	6	52.0263	rs2071805	T	C	0.0556601	1424920	297	chr6:32473919	Liver eQTL	logTG_rs2071805
821		chr6	32979739	32979739	1	*	logTG	6	52.5021	rs144607208	G	A	0.0212815	1354790	203	chr6:32979739	Liver eQTL	logTG_rs144607208
823		chr6	33489410	33489410	1	*	logTG	6	53.1345	rs75507056	T	C	0.014795	1388450	184	chr6:33489410	Liver eQTL	logTG_rs75507056
857		chr6	52765471	52765471	1	*	logTG	6	76.7217	rs6458869	A	C	0.662906	1512640	309	chr6:52765471	Liver eQTL	logTG_rs6458869
926		chr6	160080793	160080793	1	*	logTG	6	177.091	rs78425119	A	G	0.0599254	1446080	231	chr6:160080793	Liver eQTL	logTG_rs78425119
929		chr6	160587614	160587614	1	*	logTG	6	177.557	rs41272086	A	G	0.0928367	1421000	224	chr6:160587614	Liver eQTL	logTG_rs41272086
932		chr6	161099805	161099805	1	*	logTG	6	178.005	rs1464780	A	G	0.952184	1484980	250	chr6:161099805	Liver eQTL	logTG_rs1464780
958		chr7	17248374	17248374	1	*	logTG	7	31.4642	rs2106727	G	A	0.614338	1501010	312	chr7:17248374	Liver eQTL	logTG_rs2106727
959		chr7	17777413	17777413	1	*	logTG	7	32.3782	rs2723509	A	G	0.460134	1510400	315	chr7:17777413	Liver eQTL	logTG_rs2723509
965		chr7	21566355	21566355	1	*	logTG	7	37.6469	rs55696093	G	A	0.198458	1500760	313	chr7:21566355	Liver eQTL	logTG_rs55696093
1065		chr8	9338128	9338128	1	*	logTG	8	25.1913	rs17149279	T	C	0.223724	1510400	315	chr8:9338128	Liver eQTL	logTG_rs17149279
1069		chr8	9938811	9938811	1	*	logTG	8	25.6031	rs615632	T	C	0.502324	1496970	309	chr8:9938811	Liver eQTL	logTG_rs615632
1080		chr8	17759053	17759053	1	*	logTG	8	42.5243	rs1968041	T	C	0.376746	1501310	313	chr8:17759053	Liver eQTL	logTG_rs1968041
1082		chr8	18415025	18415025	1	*	logTG	8	43.5291	rs35246381	T	C	0.745842	1510400	315	chr8:18415025	Liver eQTL	logTG_rs35246381
1099		chr8	23667562	23667562	1	*	logTG	8	54.3937	rs56193509	A	T	0.25291	1509560	314	chr8:23667562	Liver eQTL	logTG_rs56193509
1174		chr9	15304784	15304784	1	*	logTG	9	33.7728	rs686030	A	C	0.871787	1507460	313	chr9:15304784	Liver eQTL	logTG_rs686030
1189		chr9	32450189	32450189	1	*	logTG	9	57.942	rs12985	C	T	0.384447	1499760	312	chr9:32450189	Liver eQTL	logTG_rs12985
1192		chr9	34151465	34151465	1	*	logTG	9	59.7567	rs10971957	T	C	0.574344	1506670	313	chr9:34151465	Liver eQTL	logTG_rs10971957
1200		chr9	84011854	84011854	1	*	logTG	9	100.719	rs10868080	A	T	0.726328	1507560	310	chr9:84011854	Liver eQTL	logTG_rs10868080
1204		chr9	89600819	89600819	1	*	logTG	9	108.961	rs1571535	C	T	0.498743	1506670	313	chr9:89600819	Liver eQTL	logTG_rs1571535
1206		chr9	92682750	92682750	1	*	logTG	9	112.698	rs10992409	C	G	0.206341	1502300	304	chr9:92682750	Liver eQTL	logTG_rs10992409
1261		chr10	5225228	5225228	1	*	logTG	10	11.0188	rs140107293	G	A	0.144186	1523140	315	chr10:5225228	Liver eQTL	logTG_rs140107293
1270		chr10	33344938	33344938	1	*	logTG	10	61.128	rs4934932	A	G	0.109197	1523140	315	chr10:33344938	Liver eQTL	logTG_rs4934932
1304		chr10	79334494	79334494	1	*	logTG	10	106.897	rs11002931	C	A	0.266331	1492750	306	chr10:79334494	Liver eQTL	logTG_rs11002931
1328		chr10	100152437	100152437	1	*	logTG	10	128.868	rs1408579	T	C	0.420702	1510830	314	chr10:100152437	Liver eQTL	logTG_rs1408579
1333		chr10	102382537	102382537	1	*	logTG	10	130.369	rs1057050	A	G	0.0568636	1449310	239	chr10:102382537	Liver eQTL	logTG_rs1057050
1348		chr10	118733783	118733783	1	*	logTG	10	149.063	rs12772930	A	G	0.319047	1502700	312	chr10:118733783	Liver eQTL	logTG_rs12772930
1397		chr11	47251028	47251028	1	*	logTG	11	66.4966	rs3758669	G	A	0.349524	1511660	315	chr11:47251028	Liver eQTL	logTG_rs3758669
1402		chr11	56351617	56351617	1	*	logTG	11	66.8906	rs4619163	C	T	0.0583418	1442420	241	chr11:56351617	Liver eQTL	logTG_rs4619163
1405		chr11	57351682	57351682	1	*	logTG	11	67.2084	rs10792091	C	T	0.118072	1508920	307	chr11:57351682	Liver eQTL	logTG_rs10792091
1412		chr11	61820833	61820833	1	*	logTG	11	70.4029	rs174564	G	A	0.34052	1490590	311	chr11:61820833	Liver eQTL	logTG_rs174564
1414		chr11	62610749	62610749	1	*	logTG	11	71.4527	rs11231161	G	A	0.327556	1505340	313	chr11:62610749	Liver eQTL	logTG_rs11231161
1423		chr11	65706327	65706327	1	*	logTG	11	73.8676	rs10750766	A	C	0.657381	1502700	312	chr11:65706327	Liver eQTL	logTG_rs10750766
1437		chr11	78361337	78361337	1	*	logTG	11	85.4764	rs10899485	C	T	0.20484	1504060	311	chr11:78361337	Liver eQTL	logTG_rs10899485
1447		chr11	111752970	111752970	1	*	logTG	11	118.749	rs112125399	AAAAC	A	0.66964	1319130	248	chr11:111752970	Liver eQTL	logTG_rs112125399
1449		chr11	113708876	113708876	1	*	logTG	11	120.696	rs10891588	T	C	0.0902378	1507940	313	chr11:113708876	Liver eQTL	logTG_rs10891588
1472		chr11	119964046	119964046	1	*	logTG	11	130.854	rs748962992	T	G	0.00102696	811052	44	chr11:119964046	Liver eQTL	logTG_rs748962992
1473		chr11	120689285	120689285	1	*	logTG	11	132.678	rs772703454	A	C	0.000809439	797081	44	chr11:120689285	Liver eQTL	logTG_rs772703454
1495		chr12	6630331	6630331	1	*	logTG	12	16.9911	rs35104374	C	T	0.727528	1468490	282	chr12:6630331	Liver eQTL	logTG_rs35104374
1507		chr12	22595033	22595033	1	*	logTG	12	40.0194	rs11046481	G	T	0.208543	1506170	314	chr12:22595033	Liver eQTL	logTG_rs11046481
1511		chr12	25256136	25256136	1	*	logTG	12	44.3922	rs75667995	C	T	0.0624079	1435800	229	chr12:25256136	Liver eQTL	logTG_rs75667995
1518		chr12	29355709	29355709	1	*	logTG	12	49.3703	rs10843391	G	A	0.318812	1506170	314	chr12:29355709	Liver eQTL	logTG_rs10843391
1583		chr12	108706727	108706727	1	*	logTG	12	128.369	rs4964736	T	C	0.342862	1496540	312	chr12:108706727	Liver eQTL	logTG_rs4964736
1587		chr12	109271875	109271875	1	*	logTG	12	129.151	rs12316300	T	G	0.196407	1510830	314	chr12:109271875	Liver eQTL	logTG_rs12316300
1596		chr12	111264842	111264842	1	*	logTG	12	130.16	rs2339718	G	A	0.292291	1500420	312	chr12:111264842	Liver eQTL	logTG_rs2339718
1663		chr13	94606690	94606690	1	*	logTG	13	91.0973	rs6492721	C	T	0.651395	1503540	313	chr13:94606690	Liver eQTL	logTG_rs6492721
1672		chr13	113849020	113849020	1	*	logTG	13	129.145	rs6602909	C	T	0.357397	1452930	289	chr13:113849020	Liver eQTL	logTG_rs6602909
1678		chr14	23216233	23216233	1	*	logTG	14	11.6109	rs34210072	A	G	0.177856	1487580	307	chr14:23216233	Liver eQTL	logTG_rs34210072
1679		chr14	24090950	24090950	1	*	logTG	14	13.9736	rs79873985	G	A	0.0142712	1372620	184	chr14:24090950	Liver eQTL	logTG_rs79873985
1747		chr15	43735687	43735687	1	*	logTG	15	64.1912	rs139974673	C	T	0.0247126	1428800	223	chr15:43735687	Liver eQTL	logTG_rs139974673
1770		chr15	58431227	58431227	1	*	logTG	15	78.7762	rs1077835	G	A	0.25421	1497370	313	chr15:58431227	Liver eQTL	logTG_rs1077835
1774		chr15	58984820	58984820	1	*	logTG	15	79.4775	rs112147665	C	T	0.0022501	820807	97	chr15:58984820	Liver eQTL	logTG_rs112147665
1794		chr15	72250743	72250743	1	*	logTG	15	98.322	rs713048	A	G	0.241813	1501850	313	chr15:72250743	Liver eQTL	logTG_rs713048
1795		chr15	72798942	72798942	1	*	logTG	15	98.7598	rs3850986	T	G	0.630348	1499220	312	chr15:72798942	Liver eQTL	logTG_rs3850986
1807		chr15	101528455	101528455	1	*	logTG	15	150.189	rs1037117	A	G	0.272467	1477650	308	chr15:101528455	Liver eQTL	logTG_rs1037117
1835		chr16	31099660	31099660	1	*	logTG	16	55.5426	rs7196161	A	G	0.592697	1498530	307	chr16:31099660	Liver eQTL	logTG_rs7196161
1847		chr16	56956804	56956804	1	*	logTG	16	73.0099	rs247617	A	C	0.3088	1504560	312	chr16:56956804	Liver eQTL	logTG_rs247617
1855		chr16	67894139	67894139	1	*	logTG	16	85.0318	rs16942887	A	G	0.126214	1505080	310	chr16:67894139	Liver eQTL	logTG_rs16942887
1874		chr16	72074194	72074194	1	*	logTG	16	87.3018	rs2000999	A	G	0.193497	1511660	315	chr16:72074194	Liver eQTL	logTG_rs2000999
1883		chr16	79706081	79706081	1	*	logTG	16	101.319	rs17689024	C	G	0.302221	1511660	315	chr16:79706081	Liver eQTL	logTG_rs17689024
1912		chr17	4789345	4789345	1	*	logTG	17	13.1876	rs79202680	T	G	0.00554699	1382370	169	chr17:4789345	Liver eQTL	logTG_rs79202680
1914		chr17	5304587	5304587	1	*	logTG	17	13.6479	rs571475342	G	A	0.00427322	1346130	159	chr17:5304587	Liver eQTL	logTG_rs571475342
1954		chr17	36485773	36485773	1	*	logTG	17	59.5083	rs4796223	T	G	0.536382	1494540	309	chr17:36485773	Liver eQTL	logTG_rs4796223
1968		chr17	42579579	42579579	1	*	logTG	17	66.5715	rs6963	A	T	0.286249	1506170	314	chr17:42579579	Liver eQTL	logTG_rs6963
1970		chr17	43310262	43310262	1	*	logTG	17	66.8761	rs62079603	G	A	0.592918	1288260	248	chr17:43310262	Liver eQTL	logTG_rs62079603
1981		chr17	47620183	47620183	1	*	logTG	17	69.8859	rs7207542	G	C	0.48554	1474940	303	chr17:47620183	Liver eQTL	logTG_rs7207542
1984		chr17	48120393	48120393	1	*	logTG	17	70.3549	rs10775406	G	A	0.739495	1498270	310	chr17:48120393	Liver eQTL	logTG_rs10775406
2052		chr18	13725675	13725675	1	*	logTG	18	39.8723	rs3809898	A	C	0.359762	1503590	310	chr18:13725675	Liver eQTL	logTG_rs3809898
2111		chr19	7844879	7844879	1	*	logTG	19	26.1695	rs11672003	A	G	0.26108	1496970	306	chr19:7844879	Liver eQTL	logTG_rs11672003
2118		chr19	8835204	8835204	1	*	logTG	19	28.7945	rs555628099	G	A	0.00439791	1343380	153	chr19:8835204	Liver eQTL	logTG_rs555628099
2220		chr19	47880285	47880285	1	*	logTG	19	75.5785	rs62129968	A	C	0.147073	1435600	253	chr19:47880285	Liver eQTL	logTG_rs62129968
2224		chr19	48756272	48756272	1	*	logTG	19	77.5042	rs838133	G	A	0.586972	1400400	239	chr19:48756272	Liver eQTL	logTG_rs838133
2229		chr19	49541484	49541484	1	*	logTG	19	79.2421	rs113886122	G	C	0.15331	1497630	305	chr19:49541484	Liver eQTL	logTG_rs113886122
2250		chr20	588520	588520	1	*	logTG	20	1.9691	rs151235402	T	C	0.0159457	1413010	208	chr20:588520	Liver eQTL	logTG_rs151235402
2272		chr20	35543647	35543647	1	*	logTG	20	53.8824	rs12481365	T	C	0.145478	1510830	314	chr20:35543647	Liver eQTL	logTG_rs12481365
2296		chr20	45923216	45923216	1	*	logTG	20	67.1278	rs6073958	C	T	0.20375	1510830	314	chr20:45923216	Liver eQTL	logTG_rs6073958
2332		chr21	39344210	39344210	1	*	logTG	21	45.5607	rs1474490	A	C	0.463721	1501890	311	chr21:39344210	Liver eQTL	logTG_rs1474490
2340		chr21	45981143	45981143	1	*	logTG	21	63.7842	rs141350130	C	T	0.0017206	737708	21	chr21:45981143	Liver eQTL	logTG_rs141350130
2353		chr22	28734024	28734024	1	*	logTG	22	33.859	rs738722	C	T	0.704497	1507940	313	chr22:28734024	Liver eQTL	logTG_rs738722
2355		chr22	29567519	29567519	1	*	logTG	22	34.686	rs468902	T	C	0.492374	1502700	312	chr22:29567519	Liver eQTL	logTG_rs468902
99		chr1	72369727	72369727	1	*	logTG	1	103.321	rs2613505	T	C	0.829923	1518170	310	chr1:72369727	Liver caQTL	logTG_rs2613505
374		chr2	168844328	168844328	1	*	logTG	2	185.429	rs531328	A	C	0.359589	1508460	313	chr2:168844328	Liver caQTL	logTG_rs531328
571		chr4	54632614	54632614	1	*	logTG	4	71.4281	rs35484700	C	CG	0.462579	1352980	263	chr4:54632614	Liver caQTL	logTG_rs35484700
830		chr6	35269376	35269376	1	*	logTG	6	55.0076	rs6934083	T	C	0.0514841	1476690	257	chr6:35269376	Liver caQTL	logTG_rs6934083
971		chr7	28140937	28140937	1	*	logTG	7	46.3005	rs864745	C	T	0.45819	1521870	315	chr7:28140937	Liver caQTL	logTG_rs864745
1048		chr7	150517377	150517377	1	*	logTG	7	167.249	rs7808446	G	T	0.76031	1505540	312	chr7:150517377	Liver caQTL	logTG_rs7808446
1055		chr8	4923381	4923381	1	*	logTG	8	13.3332	rs13271435	A	G	0.314743	1503450	313	chr8:4923381	Liver caQTL	logTG_rs13271435
1059		chr8	8459127	8459127	1	*	logTG	8	23.9272	rs2921064	T	C	0.509093	1502010	313	chr8:8459127	Liver caQTL	logTG_rs2921064
1178		chr9	16901069	16901069	1	*	logTG	9	36.2806	rs62543565	A	C	0.595153	1497960	312	chr9:16901069	Liver caQTL	logTG_rs62543565
1253		chr9	134284152	134284152	1	*	logTG	9	170.526	rs72619338	A	G	0.0330356	1463290	285	chr9:134284152	Liver caQTL	logTG_rs72619338
1615		chr12	122718711	122718711	1	*	logTG	12	146.983	rs488635	G	T	0.234169	1498720	309	chr12:122718711	Liver caQTL	logTG_rs488635
1620		chr12	123411359	123411359	1	*	logTG	12	147.235	rs28577594	C	G	0.673563	1477910	298	chr12:123411359	Liver caQTL	logTG_rs28577594
1808		chr16	912154	912154	1	*	logTG	16	2.0588	rs12600110	C	T	0.413027	1494490	306	chr16:912154	Liver caQTL	logTG_rs12600110
1897		chr16	87972459	87972459	1	*	logTG	16	126.916	rs12931143	C	T	0.422789	1467920	303	chr16:87972459	Liver caQTL	logTG_rs12931143
1904		chr17	1715069	1715069	1	*	logTG	17	5.8245	rs11078597	C	T	0.193196	1491620	302	chr17:1715069	Liver caQTL	logTG_rs11078597
2010		chr17	67276139	67276139	1	*	logTG	17	93.4574	rs4790985	A	G	0.344845	1476110	302	chr17:67276139	Liver caQTL	logTG_rs4790985
2015		chr17	67984173	67984173	1	*	logTG	17	94.7866	rs11656743	A	G	0.734242	1497270	310	chr17:67984173	Liver caQTL	logTG_rs11656743
2032		chr17	75275979	75275979	1	*	logTG	17	109.817	rs7222784	A	T	0.697886	1344710	255	chr17:75275979	Liver caQTL	logTG_rs7222784
2037		chr17	76272538	76272538	1	*	logTG	17	110.769	rs193220	T	C	0.31952	1500420	312	chr17:76272538	Liver caQTL	logTG_rs193220
2043		chr17	82094197	82094197	1	*	logTG	17	127.333	rs9905991	G	A	0.512292	1482920	302	chr17:82094197	Liver caQTL	logTG_rs9905991
2313		chr20	57543610	57543610	1	*	logTG	20	90.34	rs8119374	C	T	0.581039	1502440	312	chr20:57543610	Liver caQTL	logTG_rs8119374
2319		chr20	64080106	64080106	1	*	logTG	20	109.672	rs8126001	T	C	0.483353	1288270	278	chr20:64080106	Liver caQTL	logTG_rs8126001
2367		chr22	35646939	35646939	1	*	logTG	22	41.972	rs9610329	T	C	0.421968	1460540	299	chr22:35646939	Liver caQTL	logTG_rs9610329
2393		chr22	46291784	46291784	1	*	logTG	22	60.2766	rs9615937	C	G	0.0822476	1440510	235	chr22:46291784	Liver caQTL	logTG_rs9615937
36		chr1	27362323	27362323	1	*	logTG	1	50.4851	rs41309280	T	C	0.0348151	1436610	227	chr1:27362323	eQTLGen Blood eQTL	logTG_rs41309280
80		chr1	61218958	61218958	1	*	logTG	1	89.6512	rs72929847	A	G	0.079061	1495880	287	chr1:61218958	eQTLGen Blood eQTL	logTG_rs72929847
96		chr1	70932152	70932152	1	*	logTG	1	102.678	rs583691	G	A	0.534508	1495480	311	chr1:70932152	eQTLGen Blood eQTL	logTG_rs583691
108		chr1	93384726	93384726	1	*	logTG	1	123.248	rs12133907	A	C	0.581521	1506630	308	chr1:93384726	eQTLGen Blood eQTL	logTG_rs12133907
176		chr1	202215472	202215472	1	*	logTG	1	220.495	rs6686987	T	C	0.376945	1512810	314	chr1:202215472	eQTLGen Blood eQTL	logTG_rs6686987
179		chr1	203548164	203548164	1	*	logTG	1	222.311	rs2821226	G	A	0.5367	1348120	255	chr1:203548164	eQTLGen Blood eQTL	logTG_rs2821226
181		chr1	205101445	205101445	1	*	logTG	1	225.376	rs11240358	A	G	0.422812	1497610	312	chr1:205101445	eQTLGen Blood eQTL	logTG_rs11240358
189		chr1	219561618	219561618	1	*	logTG	1	243.731	rs2820441	C	A	0.298273	1510310	315	chr1:219561618	eQTLGen Blood eQTL	logTG_rs2820441
253		chr2	25370049	25370049	1	*	logTG	2	45.9711	rs11903847	C	T	0.661872	1489190	309	chr2:25370049	eQTLGen Blood eQTL	logTG_rs11903847
269		chr2	28376882	28376882	1	*	logTG	2	47.7056	rs72780006	A	G	0.0999466	1418860	221	chr2:28376882	eQTLGen Blood eQTL	logTG_rs72780006
330		chr2	111169802	111169802	1	*	logTG	2	133.136	rs6708784	G	A	0.471829	1497960	312	chr2:111169802	eQTLGen Blood eQTL	logTG_rs6708784
331		chr2	112006063	112006063	1	*	logTG	2	134.477	rs7583987	G	C	0.595991	1510400	315	chr2:112006063	eQTLGen Blood eQTL	logTG_rs7583987
335		chr2	113109711	113109711	1	*	logTG	2	135.298	rs55709272	C	T	0.418772	1502090	313	chr2:113109711	eQTLGen Blood eQTL	logTG_rs55709272
401		chr2	218278050	218278050	1	*	logTG	2	233.572	rs6707559	T	C	0.602058	1491130	306	chr2:218278050	eQTLGen Blood eQTL	logTG_rs6707559
405		chr2	218835276	218835276	1	*	logTG	2	234.039	rs78058190	A	G	0.0549281	1358870	189	chr2:218835276	eQTLGen Blood eQTL	logTG_rs78058190
422		chr3	9456459	9456459	1	*	logTG	3	24.9482	rs62246311	A	G	0.0918862	1443730	244	chr3:9456459	eQTLGen Blood eQTL	logTG_rs62246311
526		chr3	157080152	157080152	1	*	logTG	3	171.234	rs67261871	C	T	0.388426	1478970	311	chr3:157080152	eQTLGen Blood eQTL	logTG_rs67261871
596		chr4	73646563	73646563	1	*	logTG	4	87.7637	rs573930512	A	G	0.0019688	702494	61	chr4:73646563	eQTLGen Blood eQTL	logTG_rs573930512
607		chr4	76500192	76500192	1	*	logTG	4	90.5686	rs28687959	T	C	0.544905	1507760	314	chr4:76500192	eQTLGen Blood eQTL	logTG_rs28687959
646		chr4	123720672	123720672	1	*	logTG	4	135.291	rs192929239	G	A	0.0121082	1420340	214	chr4:123720672	eQTLGen Blood eQTL	logTG_rs192929239
665		chr4	156775934	156775934	1	*	logTG	4	166.089	rs13108763	G	A	0.359087	1510400	315	chr4:156775934	eQTLGen Blood eQTL	logTG_rs13108763
681		chr5	56565532	56565532	1	*	logTG	5	68.1517	rs13173241	A	G	0.193087	1522700	316	chr5:56565532	eQTLGen Blood eQTL	logTG_rs13173241
702		chr5	79176776	79176776	1	*	logTG	5	92.4293	rs10052346	T	G	0.422929	1480910	307	chr5:79176776	eQTLGen Blood eQTL	logTG_rs10052346
705		chr5	83519339	83519339	1	*	logTG	5	97.8349	rs115912456	G	A	0.0389164	1457830	253	chr5:83519339	eQTLGen Blood eQTL	logTG_rs115912456
719		chr5	131672501	131672501	1	*	logTG	5	138.58	rs26008	C	T	0.922517	1517180	314	chr5:131672501	eQTLGen Blood eQTL	logTG_rs26008
724		chr5	133108436	133108436	1	*	logTG	5	139.082	rs72801474	A	G	0.0874722	1442370	243	chr5:133108436	eQTLGen Blood eQTL	logTG_rs72801474
748		chr5	158584427	158584427	1	*	logTG	5	167.652	rs2914231	C	G	0.261473	1506840	312	chr5:158584427	eQTLGen Blood eQTL	logTG_rs2914231
787		chr6	26167723	26167723	1	*	logTG	6	49.343	rs9379828	G	C	0.335715	1501220	308	chr6:26167723	eQTLGen Blood eQTL	logTG_rs9379828
825		chr6	34279270	34279270	1	*	logTG	6	54.6561	rs77136196	T	C	0.0338093	1469240	238	chr6:34279270	eQTLGen Blood eQTL	logTG_rs77136196
836		chr6	36678191	36678191	1	*	logTG	6	56.2809	rs730506	C	G	0.200691	1514060	313	chr6:36678191	eQTLGen Blood eQTL	logTG_rs730506
845		chr6	42871324	42871324	1	*	logTG	6	66.7039	rs7747505	G	A	0.292803	1459610	296	chr6:42871324	eQTLGen Blood eQTL	logTG_rs7747505
850		chr6	43790159	43790159	1	*	logTG	6	67.7005	rs998584	A	C	0.471101	1448110	302	chr6:43790159	eQTLGen Blood eQTL	logTG_rs998584
920		chr6	153142000	153142000	1	*	logTG	6	166.334	rs685162	A	C	0.385525	1522700	316	chr6:153142000	eQTLGen Blood eQTL	logTG_rs685162
948		chr7	5527965	5527965	1	*	logTG	7	9.574	rs852424	T	C	0.331488	1504940	307	chr7:5527965	eQTLGen Blood eQTL	logTG_rs852424
993		chr7	72859743	72859743	1	*	logTG	7	89.4678	rs35753501	T	C	0.025667	1373080	185	chr7:72859743	eQTLGen Blood eQTL	logTG_rs35753501
1000		chr7	74111459	74111459	1	*	logTG	7	90.4237	rs138774515	G	A	0.0160336	1402640	197	chr7:74111459	eQTLGen Blood eQTL	logTG_rs138774515
1028		chr7	107194965	107194965	1	*	logTG	7	123.674	rs2283038	T	C	0.228411	1508170	313	chr7:107194965	eQTLGen Blood eQTL	logTG_rs2283038
1032		chr7	107983664	107983664	1	*	logTG	7	124.623	rs6970946	T	C	0.0890447	1508130	312	chr7:107983664	eQTLGen Blood eQTL	logTG_rs6970946
1109		chr8	37527977	37527977	1	*	logTG	8	68.4958	rs4739514	C	A	0.0949324	1503760	308	chr8:37527977	eQTLGen Blood eQTL	logTG_rs4739514
1110		chr8	38470784	38470784	1	*	logTG	8	69.4643	rs10958704	G	A	0.389946	1504640	313	chr8:38470784	eQTLGen Blood eQTL	logTG_rs10958704
1116		chr8	58476006	58476006	1	*	logTG	8	81.9138	rs2081687	C	T	0.676735	1521870	315	chr8:58476006	eQTLGen Blood eQTL	logTG_rs2081687
1155		chr8	143224800	143224800	1	*	logTG	8	176.414	rs72691637	A	G	0.211895	1475710	299	chr8:143224800	eQTLGen Blood eQTL	logTG_rs72691637
1161		chr9	2622278	2622278	1	*	logTG	9	8.0157	rs2219143	A	G	0.380463	1446510	300	chr9:2622278	eQTLGen Blood eQTL	logTG_rs2219143
1298		chr10	72950726	72950726	1	*	logTG	10	99.5065	rs7904738	C	G	0.124521	1503390	314	chr10:72950726	eQTLGen Blood eQTL	logTG_rs7904738
1301		chr10	75497618	75497618	1	*	logTG	10	100.548	rs3012042	C	T	0.855919	1483030	306	chr10:75497618	eQTLGen Blood eQTL	logTG_rs3012042
1336		chr10	112174626	112174626	1	*	logTG	10	138.377	rs2803619	C	G	0.734393	1508200	313	chr10:112174626	eQTLGen Blood eQTL	logTG_rs2803619
1360		chr11	380315	380315	1	*	logTG	11	0.7876	rs117291242	T	C	0.0348879	1366180	194	chr11:380315	eQTLGen Blood eQTL	logTG_rs117291242
1418		chr11	64237251	64237251	1	*	logTG	11	73.1099	rs56271783	C	G	0.0430166	1432380	227	chr11:64237251	eQTLGen Blood eQTL	logTG_rs56271783
1461		chr11	117349713	117349713	1	*	logTG	11	126.516	rs192489212	C	A	0.00176725	1279800	113	chr11:117349713	eQTLGen Blood eQTL	logTG_rs192489212
1464		chr11	117978343	117978343	1	*	logTG	11	128.156	rs747437837	G	C	0.000538793	709334	20	chr11:117978343	eQTLGen Blood eQTL	logTG_rs747437837
1490		chr12	4275678	4275678	1	*	logTG	12	10.9218	rs76895963	G	T	0.0180779	1425360	208	chr12:4275678	eQTLGen Blood eQTL	logTG_rs76895963
1513		chr12	26319629	26319629	1	*	logTG	12	46.0591	rs7132434	G	A	0.697046	1509030	314	chr12:26319629	eQTLGen Blood eQTL	logTG_rs7132434
1523		chr12	45830280	45830280	1	*	logTG	12	59.4478	rs7298844	G	A	0.185632	1511660	315	chr12:45830280	eQTLGen Blood eQTL	logTG_rs7298844
1550		chr12	57429802	57429802	1	*	logTG	12	72.133	rs7964492	C	A	0.228796	1506170	314	chr12:57429802	eQTLGen Blood eQTL	logTG_rs7964492
1581		chr12	106805364	106805364	1	*	logTG	12	126.188	rs11113118	A	G	0.244927	1505340	313	chr12:106805364	eQTLGen Blood eQTL	logTG_rs11113118
1637		chr13	30426954	30426954	1	*	logTG	13	26.3112	rs398098735	A	AT	0.373224	1345850	259	chr13:30426954	eQTLGen Blood eQTL	logTG_rs398098735
1693		chr14	52004171	52004171	1	*	logTG	14	46.2225	rs1151574	G	A	0.136044	1494470	294	chr14:52004171	eQTLGen Blood eQTL	logTG_rs1151574
1695		chr14	60282400	60282400	1	*	logTG	14	54.7268	rs7154773	C	G	0.3639	1505340	313	chr14:60282400	eQTLGen Blood eQTL	logTG_rs7154773
1699		chr14	63772911	63772911	1	*	logTG	14	58.3708	rs12878001	G	T	0.174045	1497070	312	chr14:63772911	eQTLGen Blood eQTL	logTG_rs12878001
1702		chr14	68818547	68818547	1	*	logTG	14	62.1364	rs4899263	A	G	0.533717	1500700	309	chr14:68818547	eQTLGen Blood eQTL	logTG_rs4899263
1727		chr14	100299486	100299486	1	*	logTG	14	107.209	rs61993685	C	T	0.0684236	1427180	234	chr14:100299486	eQTLGen Blood eQTL	logTG_rs61993685
1742		chr15	41588421	41588421	1	*	logTG	15	63.2707	rs8025212	G	A	0.304	1488020	306	chr15:41588421	eQTLGen Blood eQTL	logTG_rs8025212
1744		chr15	42092031	42092031	1	*	logTG	15	63.8017	rs139661283	A	G	0.0140205	1437260	225	chr15:42092031	eQTLGen Blood eQTL	logTG_rs139661283
1814		chr16	4627603	4627603	1	*	logTG	16	8.349	rs12921195	A	C	0.135165	1354860	290	chr16:4627603	eQTLGen Blood eQTL	logTG_rs12921195
1820		chr16	11745470	11745470	1	*	logTG	16	27.7583	rs4780401	T	G	0.571722	1490580	309	chr16:11745470	eQTLGen Blood eQTL	logTG_rs4780401
1921		chr17	7203059	7203059	1	*	logTG	17	19.0592	rs200489612	A	G	0.00426314	1292490	135	chr17:7203059	eQTLGen Blood eQTL	logTG_rs200489612
1932		chr17	17553432	17553432	1	*	logTG	17	44.4849	rs9897362	A	G	0.0725647	1458030	250	chr17:17553432	eQTLGen Blood eQTL	logTG_rs9897362
1975		chr17	44548911	44548911	1	*	logTG	17	67.9747	rs72824773	A	G	0.00563766	1345330	148	chr17:44548911	eQTLGen Blood eQTL	logTG_rs72824773
1990		chr17	49373413	49373413	1	*	logTG	17	71.2326	rs28394864	A	G	0.433272	1500110	310	chr17:49373413	eQTLGen Blood eQTL	logTG_rs28394864
1991		chr17	50547162	50547162	1	*	logTG	17	73.5352	rs9890200	C	A	0.369791	1486380	304	chr17:50547162	eQTLGen Blood eQTL	logTG_rs9890200
1994		chr17	51260896	51260896	1	*	logTG	17	74.5163	rs14180	T	C	0.103442	1511660	315	chr17:51260896	eQTLGen Blood eQTL	logTG_rs14180
2053		chr18	22325178	22325178	1	*	logTG	18	41.9654	rs35321365	T	C	0.485222	1482350	309	chr18:22325178	eQTLGen Blood eQTL	logTG_rs35321365
2085		chr18	63178651	63178651	1	*	logTG	18	86.7586	rs12454712	C	T	0.380674	1450090	297	chr18:63178651	eQTLGen Blood eQTL	logTG_rs12454712
2091		chr19	808742	808742	1	*	logTG	19	2.6942	rs1135908	T	G	0.145381	1439480	266	chr19:808742	eQTLGen Blood eQTL	logTG_rs1135908
2099		chr19	4147448	4147448	1	*	logTG	19	14.3812	rs350885	C	A	0.744559	1481570	289	chr19:4147448	eQTLGen Blood eQTL	logTG_rs350885
2104		chr19	4966030	4966030	1	*	logTG	19	16.496	rs35502362	T	C	0.308873	1466950	279	chr19:4966030	eQTLGen Blood eQTL	logTG_rs35502362
2154		chr19	18624856	18624856	1	*	logTG	19	45.3985	rs1966500	C	T	0.466153	1467780	296	chr19:18624856	eQTLGen Blood eQTL	logTG_rs1966500
2160		chr19	20102972	20102972	1	*	logTG	19	46.631	rs75916629	G	A	0.024817	1391560	205	chr19:20102972	eQTLGen Blood eQTL	logTG_rs75916629
2195		chr19	43852236	43852236	1	*	logTG	19	68.7019	rs558152372	A	T	0.000865561	427774	10	chr19:43852236	eQTLGen Blood eQTL	logTG_rs558152372
2206		chr19	44912921	44912921	1	*	logTG	19	70.7209	rs483082	T	G	0.237817	1480400	300	chr19:44912921	eQTLGen Blood eQTL	logTG_rs483082
2213		chr19	46383942	46383942	1	*	logTG	19	72.8461	rs4803937	G	A	0.271331	1505310	313	chr19:46383942	eQTLGen Blood eQTL	logTG_rs4803937
2232		chr19	54292866	54292866	1	*	logTG	19	95.5941	rs384116	G	C	0.262374	1474170	294	chr19:54292866	eQTLGen Blood eQTL	logTG_rs384116
2235		chr19	55588585	55588585	1	*	logTG	19	100.073	rs7251733	A	G	0.154722	1503250	312	chr19:55588585	eQTLGen Blood eQTL	logTG_rs7251733
2241		chr19	56977055	56977055	1	*	logTG	19	104.337	rs8102873	T	C	0.555974	1491720	311	chr19:56977055	eQTLGen Blood eQTL	logTG_rs8102873
2267		chr20	31615158	31615158	1	*	logTG	20	51.9102	rs6120879	C	T	0.183388	1434490	234	chr20:31615158	eQTLGen Blood eQTL	logTG_rs6120879
2270		chr20	33720469	33720469	1	*	logTG	20	53.4342	rs67611724	T	C	0.135716	1445710	242	chr20:33720469	eQTLGen Blood eQTL	logTG_rs67611724
2281		chr20	40551182	40551182	1	*	logTG	20	58.9931	rs1883711	C	G	0.0322742	1392100	205	chr20:40551182	eQTLGen Blood eQTL	logTG_rs1883711
2285		chr20	41227440	41227440	1	*	logTG	20	59.7648	rs6102309	C	A	0.353316	1503340	309	chr20:41227440	eQTLGen Blood eQTL	logTG_rs6102309
2300		chr20	46966072	46966072	1	*	logTG	20	69.1576	rs6066138	A	G	0.254477	1476210	266	chr20:46966072	eQTLGen Blood eQTL	logTG_rs6066138
2350		chr22	21585386	21585386	1	*	logTG	22	16.1367	rs5754217	T	G	0.246068	1507940	313	chr22:21585386	eQTLGen Blood eQTL	logTG_rs5754217
2374		chr22	38203971	38203971	1	*	logTG	22	47.1409	rs4820325	A	G	0.579803	1482350	309	chr22:38203971	eQTLGen Blood eQTL	logTG_rs4820325
2376		chr22	38743908	38743908	1	*	logTG	22	47.7787	rs138711	T	C	0.383717	1492440	307	chr22:38743908	eQTLGen Blood eQTL	logTG_rs138711
2395		chr22	49771434	49771434	1	*	logTG	22	73.5183	rs140947018	A	G	0.0272515	1421520	220	chr22:49771434	eQTLGen Blood eQTL	logTG_rs140947018
2396		chr22	50308277	50308277	1	*	logTG	22	74.3107	rs73188911	T	C	0.0785707	1452640	277	chr22:50308277	eQTLGen Blood eQTL	logTG_rs73188911
1623		chr12	124008063	124008063	1	*	logTG	12	147.901	rs12303671	G	T	0.333479	1497070	312	chr12:124008063	Liver sQTL	logTG_rs12303671
1628		chr12	124827879	124827879	1	*	logTG	12	149.867	rs10846744	C	G	0.206291	1482900	307	chr12:124827879	Liver sQTL	logTG_rs10846744
199		chr1	227869167	227869167	1	*	logTG	1	250.844	rs6690181	C	T	0.448592	1330480	256	chr1:227869167	Multi-Tissue caQTL	logTG_rs6690181
366		chr2	160262176	160262176	1	*	logTG	2	178.673	rs10170600	C	T	0.720149	1522700	316	chr2:160262176	Multi-Tissue caQTL	logTG_rs10170600
378		chr2	170778658	170778658	1	*	logTG	2	189.284	rs1420377	A	G	0.649887	1507760	314	chr2:170778658	Multi-Tissue caQTL	logTG_rs1420377
427		chr3	12342215	12342215	1	*	logTG	3	29.7767	rs7638903	A	G	0.124466	1522700	316	chr3:12342215	Multi-Tissue caQTL	logTG_rs7638903
469		chr3	69821444	69821444	1	*	logTG	3	93.9591	rs1529585	G	A	0.374764	1510140	311	chr3:69821444	Multi-Tissue caQTL	logTG_rs1529585
577		chr4	68722334	68722334	1	*	logTG	4	84.8988	rs293435	T	C	0.33058	1493300	302	chr4:68722334	Multi-Tissue caQTL	logTG_rs293435
708		chr5	107981214	107981214	1	*	logTG	5	115.573	rs172305	A	G	0.323152	1522700	316	chr5:107981214	Multi-Tissue caQTL	logTG_rs172305
775		chr6	20665318	20665318	1	*	logTG	6	41.0475	rs7748382	A	G	0.340045	1521870	315	chr6:20665318	Multi-Tissue caQTL	logTG_rs7748382
793		chr6	28426903	28426903	1	*	logTG	6	49.8257	rs13201681	T	C	0.0853512	1408730	209	chr6:28426903	Multi-Tissue caQTL	logTG_rs13201681
862		chr6	85587207	85587207	1	*	logTG	6	95.4523	rs398085093	C	CA	0.408394	1340970	252	chr6:85587207	Multi-Tissue caQTL	logTG_rs398085093
892		chr6	127118902	127118902	1	*	logTG	6	132.815	rs577721086	C	T	0.048885	1422280	215	chr6:127118902	Multi-Tissue caQTL	logTG_rs577721086
1040		chr7	130744427	130744427	1	*	logTG	7	140.173	rs13234269	A	T	0.459658	1495730	310	chr7:130744427	Multi-Tissue caQTL	logTG_rs13234269
1139		chr8	105421150	105421150	1	*	logTG	8	125.808	rs67057051	C	T	0.243563	1522700	316	chr8:105421150	Multi-Tissue caQTL	logTG_rs67057051
1240		chr9	120718928	120718928	1	*	logTG	9	147.523	rs10984997	A	T	0.689466	1506120	312	chr9:120718928	Multi-Tissue caQTL	logTG_rs10984997
1283		chr10	59709332	59709332	1	*	logTG	10	83.7715	rs1171615	T	C	0.782771	1451660	246	chr10:59709332	Multi-Tissue caQTL	logTG_rs1171615
1286		chr10	62860282	62860282	1	*	logTG	10	86.7888	rs911610	T	C	0.365456	1514160	314	chr10:62860282	Multi-Tissue caQTL	logTG_rs911610
1289		chr10	63431885	63431885	1	*	logTG	10	87.1343	rs7924036	T	G	0.503639	1512160	310	chr10:63431885	Multi-Tissue caQTL	logTG_rs7924036
1390		chr11	30381167	30381167	1	*	logTG	11	47.9135	rs75160368	A	G	0.0814764	1444580	246	chr11:30381167	Multi-Tissue caQTL	logTG_rs75160368
1732		chr14	103827196	103827196	1	*	logTG	14	112.488	rs12891399	C	T	0.322954	1502700	312	chr14:103827196	Multi-Tissue caQTL	logTG_rs12891399
2131		chr19	11240198	11240198	1	*	logTG	19	32.3619	rs145464906	C	T	0.99938	953030	43	chr19:11240198	Exonic	logTG_rs145464906
508		chr3	142359917	142359917	1	*	logTG	3	154.749	rs73238159	T	C	0.120609	1510400	315	chr3:142359917	Exonic	logTG_rs73238159
630		chr4	102267552	102267552	1	*	logTG	4	115.824	rs13107325	T	C	0.0591691	1423000	227	chr4:102267552	Exonic	logTG_rs13107325
1005		chr7	75985688	75985688	1	*	logTG	7	92.5748	rs1057868	T	C	0.288454	1508170	313	chr7:75985688	Exonic	logTG_rs1057868
1941		chr17	28367840	28367840	1	*	logTG	17	48.8285	rs704	A	G	0.498261	1504160	310	chr17:28367840	Exonic	logTG_rs704
2116		chr19	8364439	8364439	1	*	logTG	19	27.5437	rs116843064	A	G	0.0198564	1366660	189	chr19:8364439	Exonic	logTG_rs116843064
2337		chr21	45455861	45455861	1	*	logTG	21	62.9603	rs114139997	A	G	0.00265009	737708	21	chr21:45455861	Exonic	logTG_rs114139997
2341		chr22	17145025	17145025	1	*	logTG	22	3.8363	rs35665085	A	G	0.0536932	1424530	220	chr22:17145025	Exonic	logTG_rs35665085
760		chr6	7247111	7247111	1	*	logTG	6	19.6218	rs35742417	A	C	0.172518	1467190	300	chr6:7247111	Exonic	logTG_rs35742417
232		chr2	21008652	21008652	1	*	logTG	2	41.9915	rs676210	A	G	0.246631	1519810	315	chr2:21008652	Exonic	logTG_rs676210
532		chr3	171014511	171014511	1	*	logTG	3	179.833	rs5400	A	G	0.143848	1506600	300	chr3:171014511	Exonic	logTG_rs5400
544		chr4	958159	958159	1	*	logTG	4	0.8217	rs34311866	C	T	0.172856	1507180	306	chr4:958159	Exonic	logTG_rs34311866
642		chr4	109717668	109717668	1	*	logTG	4	121.819	rs114816312	T	C	0.00617855	1338540	165	chr4:109717668	Exonic	logTG_rs114816312
660		chr4	154568456	154568456	1	*	logTG	4	163.256	rs6054	T	C	0.00439426	1311150	141	chr4:154568456	Exonic	logTG_rs6054
843		chr6	41030428	41030428	1	*	logTG	6	62.5495	rs742493	C	T	0.106657	1512390	313	chr6:41030428	Exonic	logTG_rs742493
998		chr7	73606007	73606007	1	*	logTG	7	89.9715	rs3812316	G	C	0.116779	1508170	313	chr7:73606007	Exonic	logTG_rs3812316
1278		chr10	50814012	50814012	1	*	logTG	10	73.4332	rs41274050	T	C	0.00845136	1271020	186	chr10:50814012	Exonic	logTG_rs41274050
1358		chr10	132645884	132645884	1	*	logTG	10	180.922	rs1133400	G	A	0.213481	1479750	299	chr10:132645884	Exonic	logTG_rs1133400
1381		chr11	14843853	14843853	1	*	logTG	11	27.8388	rs150090666	C	T	0.999064	1082540	74	chr11:14843853	Exonic	logTG_rs150090666
1469		chr11	119011236	119011236	1	*	logTG	11	129.156	rs202215150	T	C	0.000481594	430416	15	chr11:119011236	Exonic	logTG_rs202215150
1525		chr12	47749532	47749532	1	*	logTG	12	61.2344	rs145878042	G	A	0.0104559	1404900	198	chr12:47749532	Exonic	logTG_rs145878042
1526		chr12	49005349	49005349	1	*	logTG	12	62.4711	rs1126930	C	G	0.0317768	1421190	220	chr12:49005349	Exonic	logTG_rs1126930
1649		chr13	45396012	45396012	1	*	logTG	13	48.2776	rs138358301	G	A	0.00445083	1331150	148	chr13:45396012	Exonic	logTG_rs138358301
1692		chr14	50188639	50188639	1	*	logTG	14	43.6961	rs72681869	C	G	0.00830972	1357500	166	chr14:50188639	Exonic	logTG_rs72681869
1802		chr15	89671546	89671546	1	*	logTG	15	116.788	rs139271800	A	G	0.99916	951604	36	chr15:89671546	Exonic	logTG_rs139271800
1947		chr17	29562625	29562625	1	*	logTG	17	49.6348	rs62070804	T	C	0.0164537	1419800	215	chr17:29562625	Exonic	logTG_rs62070804
1971		chr17	43848758	43848758	1	*	logTG	17	67.3389	rs72836561	T	C	0.028932	1416210	213	chr17:43848758	Exonic	logTG_rs72836561
2003		chr17	66214462	66214462	1	*	logTG	17	91.9581	rs1801689	C	A	0.0259966	1426880	221	chr17:66214462	Exonic	logTG_rs1801689
2018		chr17	69085137	69085137	1	*	logTG	17	96.535	rs77542162	G	A	0.0181742	1415340	206	chr17:69085137	Exonic	logTG_rs77542162
2158		chr19	19268740	19268740	1	*	logTG	19	46.2117	rs58542926	T	C	0.0724172	1511660	315	chr19:19268740	Exonic	logTG_rs58542926
2181		chr19	41248525	41248525	1	*	logTG	19	65.7878	rs35538872	A	G	0.00616275	1403600	193	chr19:41248525	Exonic	logTG_rs35538872
2198		chr19	44386807	44386807	1	*	logTG	19	69.1466	rs141226346	G	C	0.0020592	1196230	79	chr19:44386807	Exonic	logTG_rs141226346
33		chr1	26695422	26695422	1	*	nonHDL	1	50.1665	rs114165349	C	G	0.022857	1013840	188	chr1:26695422	Liver rhyQTL	nonHDL_rs114165349
50		chr1	48738463	48738463	1	*	nonHDL	1	75.8839	rs143064733	A	G	0.00219966	683789	72	chr1:48738463	Unexplained	nonHDL_rs143064733
54		chr1	51796733	51796733	1	*	nonHDL	1	76.5167	rs570553136	G	A	0.00278631	571819	41	chr1:51796733	Unexplained	nonHDL_rs570553136
58		chr1	53239252	53239252	1	*	nonHDL	1	77.1779	rs183742558	A	G	0.0039092	757752	115	chr1:53239252	Unexplained	nonHDL_rs183742558
60		chr1	53781099	53781099	1	*	nonHDL	1	78.2367	rs191875604	C	T	0.00291288	654381	73	chr1:53781099	Unexplained	nonHDL_rs191875604
64		chr1	54358444	54358444	1	*	nonHDL	1	79.1029	rs146568567	A	G	0.00551826	989440	153	chr1:54358444	Manual Review + High LD (r2 > 0.5)	nonHDL_rs146568567
69		chr1	55639761	55639761	1	*	nonHDL	1	81.6497	rs150103689	G	C	0.00193696	765276	56	chr1:55639761	Manual Review + High LD (r2 > 0.5)	nonHDL_rs150103689
73		chr1	56374902	56374902	1	*	nonHDL	1	82.3357	rs186538116	C	A	0.0024708	651340	63	chr1:56374902	Manual Review + High LD (r2 > 0.5)	nonHDL_rs186538116
76		chr1	57386074	57386074	1	*	nonHDL	1	84.3102	rs115947018	A	G	0.0204051	1013390	194	chr1:57386074	Manual Review + High LD (r2 > 0.5)	nonHDL_rs115947018
79		chr1	61218958	61218958	1	*	nonHDL	1	89.6512	rs72929847	A	G	0.0739036	1102600	257	chr1:61218958	Unexplained	nonHDL_rs72929847
105		chr1	92480922	92480922	1	*	nonHDL	1	123.042	rs11164605	A	G	0.821312	1115520	276	chr1:92480922	Unexplained	nonHDL_rs11164605
172		chr1	199021365	199021365	1	*	nonHDL	1	215.751	rs17625587	A	G	0.251812	1127170	279	chr1:199021365	Unexplained	nonHDL_rs17625587
194		chr1	220796686	220796686	1	*	nonHDL	1	244.813	rs2642438	G	A	0.725992	1095650	273	chr1:220796686	High PP1/PP2	nonHDL_rs2642438
225		chr2	19493623	19493623	1	*	nonHDL	2	39.4064	rs759257847	G	A	0.000209617	490983	11	chr2:19493623	Unexplained	nonHDL_rs759257847
236		chr2	21044589	21044589	1	*	nonHDL	2	42.0174	rs934197	A	G	0.299115	1125100	279	chr2:21044589	Unexplained	nonHDL_rs934197
239		chr2	21595679	21595679	1	*	nonHDL	2	42.6163	rs147821144	G	A	0.0177526	56157	26	chr2:21595679	Unexplained	nonHDL_rs147821144
243		chr2	22222211	22222211	1	*	nonHDL	2	43.0433	rs148868229	C	T	0.0145947	62699	33	chr2:22222211	Unexplained	nonHDL_rs148868229
247		chr2	22894730	22894730	1	*	nonHDL	2	43.6128	rs557901815	C	T	0.0105694	30302	10	chr2:22894730	Unexplained	nonHDL_rs557901815
274		chr2	43228515	43228515	1	*	nonHDL	2	68.2413	rs745763	C	T	0.176693	1125100	279	chr2:43228515	Manual Review + High LD (r2 > 0.5)	nonHDL_rs745763
278		chr2	43847292	43847292	1	*	nonHDL	2	68.6581	rs4245791	T	C	0.719061	1056120	230	chr2:43847292	Manual Review + High LD (r2 > 0.5)	nonHDL_rs4245791
283		chr2	44436067	44436067	1	*	nonHDL	2	69.2892	rs556971810	A	T	0.0104981	874131	128	chr2:44436067	Manual Review + High LD (r2 > 0.5)	nonHDL_rs556971810
322		chr2	101015426	101015426	1	*	nonHDL	2	123.058	rs10171847	G	C	0.334093	1128000	280	chr2:101015426	Unexplained	nonHDL_rs10171847
326		chr2	108477380	108477380	1	*	nonHDL	2	130.63	rs1992172	G	A	0.190916	1115690	279	chr2:108477380	Unexplained	nonHDL_rs1992172
334		chr2	113084929	113084929	1	*	nonHDL	2	135.289	rs13398728	C	T	0.357263	1127960	279	chr2:113084929	Liver rhyQTL	nonHDL_rs13398728
354		chr2	135197227	135197227	1	*	nonHDL	2	158.511	rs1375131	C	T	0.330361	887130	164	chr2:135197227	Unexplained	nonHDL_rs1375131
370		chr2	164651879	164651879	1	*	nonHDL	2	181.49	rs10184004	T	C	0.385746	1115690	279	chr2:164651879	Liver rhyQTL	nonHDL_rs10184004
397		chr2	215435462	215435462	1	*	nonHDL	2	228.557	rs1250258	T	C	0.744898	1084560	268	chr2:215435462	Liver rhyQTL	nonHDL_rs1250258
412		chr2	227586334	227586334	1	*	nonHDL	2	246.342	rs116001967	A	G	0.0133581	984094	168	chr2:227586334	Unexplained	nonHDL_rs116001967
515		chr3	147359004	147359004	1	*	nonHDL	3	160.181	rs884370	G	T	0.763041	1079560	267	chr3:147359004	Unexplained	nonHDL_rs884370
533		chr3	171015156	171015156	1	*	nonHDL	3	179.834	rs11711206	G	A	0.0950965	1063060	221	chr3:171015156	Unexplained	nonHDL_rs11711206
549		chr4	2886895	2886895	1	*	nonHDL	4	3.1864	rs3775067	A	G	0.393622	1106470	276	chr4:2886895	Unexplained	nonHDL_rs3775067
554		chr4	3442204	3442204	1	*	nonHDL	4	3.4383	rs13108218	G	A	0.602721	1090160	267	chr4:3442204	Unexplained	nonHDL_rs13108218
561		chr4	17878793	17878793	1	*	nonHDL	4	33.7225	rs7700107	C	A	0.142508	1114860	278	chr4:17878793	Manual Review + High LD (r2 > 0.5)	nonHDL_rs7700107
582		chr4	70432209	70432209	1	*	nonHDL	4	85.8379	rs142641018	T	C	0.00266125	745311	101	chr4:70432209	Unexplained	nonHDL_rs142641018
583		chr4	70955224	70955224	1	*	nonHDL	4	86.2001	rs368790862	A	G	0.00260531	713636	87	chr4:70955224	Unexplained	nonHDL_rs368790862
588		chr4	71889071	71889071	1	*	nonHDL	4	86.9052	rs938075289	C	A	0.00163511	566332	40	chr4:71889071	CVPC eQTL	nonHDL_rs938075289
623		chr4	99318162	99318162	1	*	nonHDL	4	113.021	rs1229984	C	T	0.909881	942476	262	chr4:99318162	Liver rhyQTL	nonHDL_rs1229984
672		chr5	52792437	52792437	1	*	nonHDL	5	63.4069	rs115018790	A	G	0.0355285	1060670	215	chr5:52792437	Manual Review + High LD (r2 > 0.5)	nonHDL_rs115018790
677		chr5	54002886	54002886	1	*	nonHDL	5	64.4968	rs79760705	T	G	0.100945	1053560	218	chr5:54002886	Unexplained	nonHDL_rs79760705
685		chr5	58282210	58282210	1	*	nonHDL	5	70.1322	rs43217	G	A	0.691653	1094800	269	chr5:58282210	Unexplained	nonHDL_rs43217
700		chr5	75994339	75994339	1	*	nonHDL	5	86.5947	rs6453188	A	G	0.733067	1094600	270	chr5:75994339	Unexplained	nonHDL_rs6453188
721		chr5	132445596	132445596	1	*	nonHDL	5	138.793	rs7730247	C	A	0.22165	1094130	269	chr5:132445596	Unexplained	nonHDL_rs7730247
741		chr5	156154786	156154786	1	*	nonHDL	5	165.907	rs185653065	G	A	0.00121564	656532	54	chr5:156154786	Unexplained	nonHDL_rs185653065
746		chr5	156964617	156964617	1	*	nonHDL	5	166.286	rs6874202	C	T	0.644701	1110700	275	chr5:156964617	Liver rhyQTL	nonHDL_rs6874202
766		chr6	16130925	16130925	1	*	nonHDL	6	34.0343	rs2235215	C	T	0.380552	1106060	277	chr6:16130925	Unexplained	nonHDL_rs2235215
773		chr6	20413490	20413490	1	*	nonHDL	6	40.7286	rs9368188	G	A	0.665001	1124270	278	chr6:20413490	Unexplained	nonHDL_rs9368188
778		chr6	21391051	21391051	1	*	nonHDL	6	41.9336	rs10946458	C	T	0.329217	1098920	274	chr6:21391051	Unexplained	nonHDL_rs10946458
842		chr6	40994798	40994798	1	*	nonHDL	6	62.5367	rs143069752	A	T	0.0658898	1117680	277	chr6:40994798	Unexplained	nonHDL_rs143069752
851		chr6	43790159	43790159	1	*	nonHDL	6	67.7005	rs998584	A	C	0.483709	1055500	260	chr6:43790159	Unexplained	nonHDL_rs998584
873		chr6	105930134	105930134	1	*	nonHDL	6	114.043	rs6913325	T	G	0.42712	1079860	267	chr6:105930134	Unexplained	nonHDL_rs6913325
894		chr6	130043337	130043337	1	*	nonHDL	6	135.986	rs4895864	T	C	0.581368	1110200	278	chr6:130043337	High PP1/PP2	nonHDL_rs4895864
915		chr6	151577371	151577371	1	*	nonHDL	6	164.032	rs1871859	T	C	0.166211	1082500	268	chr6:151577371	Unexplained	nonHDL_rs1871859
968		chr7	25952206	25952206	1	*	nonHDL	7	44.0521	rs4722551	C	T	0.148679	1092440	264	chr7:25952206	Unexplained	nonHDL_rs4722551
982		chr7	41707324	41707324	1	*	nonHDL	7	66.5798	rs7808613	G	C	0.24289	1107140	275	chr7:41707324	Unexplained	nonHDL_rs7808613
987		chr7	44542387	44542387	1	*	nonHDL	7	69.8744	rs17725246	C	T	0.2122	1055910	258	chr7:44542387	Unexplained	nonHDL_rs17725246
1019		chr7	100683273	100683273	1	*	nonHDL	7	115.864	rs221793	C	A	0.907492	1039270	223	chr7:100683273	Liver rhyQTL	nonHDL_rs221793
1051		chr7	155233120	155233120	1	*	nonHDL	7	180.933	rs10279638	A	G	0.111785	1079680	264	chr7:155233120	Unexplained	nonHDL_rs10279638
1115		chr8	54529239	54529239	1	*	nonHDL	8	78.4632	rs28503706	G	A	0.211609	1114860	278	chr8:54529239	Unexplained	nonHDL_rs28503706
1129		chr8	71554089	71554089	1	*	nonHDL	8	95.0379	rs745578	A	G	0.31204	1113780	275	chr8:71554089	Unexplained	nonHDL_rs745578
1144		chr8	115647351	115647351	1	*	nonHDL	8	131.601	rs2737246	C	G	0.275787	1115690	279	chr8:115647351	Unexplained	nonHDL_rs2737246
1150		chr8	125487789	125487789	1	*	nonHDL	8	145.335	rs28601761	G	C	0.389532	1102420	275	chr8:125487789	Liver rhyQTL	nonHDL_rs28601761
1196		chr9	75599917	75599917	1	*	nonHDL	9	88.3011	rs2209915	A	G	0.317609	1076190	266	chr9:75599917	Unexplained	nonHDL_rs2209915
1197		chr9	76114297	76114297	1	*	nonHDL	9	89.8568	rs1571791	C	T	0.617928	1071060	266	chr9:76114297	Unexplained	nonHDL_rs1571791
1220		chr9	104899461	104899461	1	*	nonHDL	9	124.324	rs2740488	C	A	0.264705	1115050	278	chr9:104899461	Unexplained	nonHDL_rs2740488
1231		chr9	109485510	109485510	1	*	nonHDL	9	131.053	rs397959160	GA	G	0.0540443	979450	226	chr9:109485510	Unexplained	nonHDL_rs397959160
1273		chr10	45461799	45461799	1	*	nonHDL	10	68.0705	rs11394256	CA	C	0.220517	1008940	234	chr10:45461799	Unexplained	nonHDL_rs11394256
1295		chr10	72905882	72905882	1	*	nonHDL	10	99.4919	rs11000443	A	C	0.0645232	1111060	273	chr10:72905882	Unexplained	nonHDL_rs11000443
1307		chr10	88045653	88045653	1	*	nonHDL	10	116	rs477418	A	C	0.0304119	1079780	223	chr10:88045653	Unexplained	nonHDL_rs477418
1320		chr10	93079967	93079967	1	*	nonHDL	10	121.308	rs4418728	T	G	0.479754	1102430	272	chr10:93079967	Unexplained	nonHDL_rs4418728
1327		chr10	94278929	94278929	1	*	nonHDL	10	123.127	rs11187838	A	G	0.440419	1113630	276	chr10:94278929	Liver rhyQTL	nonHDL_rs11187838
1366		chr11	4972194	4972194	1	*	nonHDL	11	11.2288	rs188513096	A	T	0.00151164	608464	66	chr11:4972194	Unexplained	nonHDL_rs188513096
1417		chr11	63901939	63901939	1	*	nonHDL	11	72.8337	rs11605500	A	G	0.580753	1098050	269	chr11:63901939	Unexplained	nonHDL_rs11605500
1441		chr11	103999893	103999893	1	*	nonHDL	11	112.331	rs145567604	A	ATCTTG	0.182717	1002610	232	chr11:103999893	Unexplained	nonHDL_rs145567604
1454		chr11	116778201	116778201	1	*	nonHDL	11	126.043	rs964184	C	G	0.849726	1109330	276	chr11:116778201	Unexplained	nonHDL_rs964184
1485		chr12	513963	513963	1	*	nonHDL	12	1.117	rs35882350	G	A	0.234774	1076110	267	chr12:513963	Unexplained	nonHDL_rs35882350
1489		chr12	4275678	4275678	1	*	nonHDL	12	10.9218	rs76895963	G	T	0.01926	1000230	175	chr12:4275678	Unexplained	nonHDL_rs76895963
1566		chr12	89481039	89481039	1	*	nonHDL	12	103.3	rs111848146	C	CAGGGCCTAATTGTT	0.28036	937435	221	chr12:89481039	Unexplained	nonHDL_rs111848146
1579		chr12	105212290	105212290	1	*	nonHDL	12	124.118	rs1196760	C	G	0.91504	1038550	201	chr12:105212290	Unexplained	nonHDL_rs1196760
1593		chr12	110929062	110929062	1	*	nonHDL	12	129.995	rs876311	G	C	0.497161	1113240	275	chr12:110929062	Liver rhyQTL	nonHDL_rs876311
1599		chr12	111569952	111569952	1	*	nonHDL	12	130.262	rs653178	T	C	0.579688	1061170	222	chr12:111569952	High PP1/PP2	nonHDL_rs653178
1603		chr12	112797469	112797469	1	*	nonHDL	12	130.594	rs976702	G	A	0.306801	1078990	268	chr12:112797469	High PP1/PP2	nonHDL_rs976702
1652		chr13	50081853	50081853	1	*	nonHDL	13	53.7135	rs41284816	T	G	0.0203986	996622	180	chr13:50081853	Unexplained	nonHDL_rs41284816
1667		chr13	110381474	110381474	1	*	nonHDL	13	122.185	rs9521732	A	C	0.395624	1082760	268	chr13:110381474	Unexplained	nonHDL_rs9521732
1719		chr14	89582590	89582590	1	*	nonHDL	14	85.1626	rs11626777	C	T	0.562863	1103960	276	chr14:89582590	Unexplained	nonHDL_rs11626777
1758		chr15	52803887	52803887	1	*	nonHDL	15	71.8252	rs6493583	G	C	0.141	1112800	278	chr15:52803887	Unexplained	nonHDL_rs6493583
1759		chr15	53447229	53447229	1	*	nonHDL	15	72.732	rs79391862	C	A	0.0226863	985053	169	chr15:53447229	Unexplained	nonHDL_rs79391862
1859		chr16	69127022	69127022	1	*	nonHDL	16	85.5201	rs56285339	G	A	0.234244	1102320	276	chr16:69127022	Liver rhyQTL	nonHDL_rs56285339
1866		chr16	70341393	70341393	1	*	nonHDL	16	85.9957	rs62049432	A	G	0.0638883	963923	171	chr16:70341393	Unexplained	nonHDL_rs62049432
1882		chr16	79329182	79329182	1	*	nonHDL	16	100.171	rs1121985	C	A	0.593558	1096790	274	chr16:79329182	Unexplained	nonHDL_rs1121985
1884		chr16	81490669	81490669	1	*	nonHDL	16	104.567	rs12443634	C	A	0.730298	1093090	271	chr16:81490669	Unexplained	nonHDL_rs12443634
1894		chr16	86396648	86396648	1	*	nonHDL	16	122.169	rs17265458	G	A	0.239427	1080990	267	chr16:86396648	Unexplained	nonHDL_rs17265458
1953		chr17	34566266	34566266	1	*	nonHDL	17	56.8059	rs757225592	T	A	0.000285525	471333	8	chr17:34566266	High PP1/PP2	nonHDL_rs757225592
1993		chr17	51251344	51251344	1	*	nonHDL	17	74.5139	rs9896627	C	T	0.760851	1101340	272	chr17:51251344	Unexplained	nonHDL_rs9896627
2005		chr17	66228657	66228657	1	*	nonHDL	17	91.9634	rs8178824	T	C	0.0257077	994915	184	chr17:66228657	Unexplained	nonHDL_rs8178824
2077		chr18	57654779	57654779	1	*	nonHDL	18	76.9121	rs12963741	T	C	0.118594	1033510	209	chr18:57654779	Unexplained	nonHDL_rs12963741
2107		chr19	5840915	5840915	1	*	nonHDL	19	18.6052	rs10409772	A	C	0.118014	1101290	272	chr19:5840915	Unexplained	nonHDL_rs10409772
2125		chr19	10353462	10353462	1	*	nonHDL	19	31.3859	rs12720359	G	C	0.0318788	1003360	193	chr19:10353462	Liver rhyQTL	nonHDL_rs12720359
2129		chr19	11086922	11086922	1	*	nonHDL	19	31.8785	rs73015024	T	G	0.102269	1092450	254	chr19:11086922	Liver rhyQTL	nonHDL_rs73015024
2132		chr19	11620343	11620343	1	*	nonHDL	19	33.2095	rs190624886	T	C	0.0052141	940682	140	chr19:11620343	Unexplained	nonHDL_rs190624886
2135		chr19	12185134	12185134	1	*	nonHDL	19	33.5935	rs753931089	G	A	0.00209957	541259	8	chr19:12185134	Unexplained	nonHDL_rs753931089
2140		chr19	13185154	13185154	1	*	nonHDL	19	34.6306	rs527932938	T	C	0.00109735	573951	27	chr19:13185154	Unexplained	nonHDL_rs527932938
2159		chr19	20102972	20102972	1	*	nonHDL	19	46.631	rs75916629	G	A	0.026321	965031	175	chr19:20102972	Unexplained	nonHDL_rs75916629
2165		chr19	20554732	20554732	1	*	nonHDL	19	47.3331	rs187551406	T	C	0.023246	990323	176	chr19:20554732	Unexplained	nonHDL_rs187551406
2190		chr19	42730129	42730129	1	*	nonHDL	19	67.0794	rs538657595	A	G	0.000712794	599085	10	chr19:42730129	Unexplained	nonHDL_rs538657595
2277		chr20	39996099	39996099	1	*	nonHDL	20	57.8226	rs146472249	G	A	0.00652298	970111	154	chr20:39996099	Unexplained	nonHDL_rs146472249
2309		chr20	53916098	53916098	1	*	nonHDL	20	82.3409	rs6022849	C	G	0.458725	1051420	264	chr20:53916098	Unexplained	nonHDL_rs6022849
2314		chr20	62710120	62710120	1	*	nonHDL	20	106.701	rs3746778	A	G	0.389434	963617	237	chr20:62710120	Unexplained	nonHDL_rs3746778
2324		chr21	15214362	15214362	1	*	nonHDL	21	4.1056	rs12106385	A	T	0.0239012	1012540	197	chr21:15214362	Unexplained	nonHDL_rs12106385
2354		chr22	28734312	28734312	1	*	nonHDL	22	33.8593	rs1033667	T	C	0.28998	1084560	268	chr22:28734312	Unexplained	nonHDL_rs1033667
2381		chr22	42142513	42142513	1	*	nonHDL	22	50.2531	rs149012039	TC	T	0.318191	978659	222	chr22:42142513	Unexplained	nonHDL_rs149012039
2387		chr22	43928975	43928975	1	*	nonHDL	22	52.8837	rs3747207	A	G	0.241872	1114860	278	chr22:43928975	Unexplained	nonHDL_rs3747207
188		chr1	219500363	219500363	1	*	nonHDL	1	243.71	rs2820468	G	A	0.667804	1113780	275	chr1:219500363	Underpowered Liver QTLs	nonHDL_rs2820468
229		chr2	20171619	20171619	1	*	nonHDL	2	40.2795	rs907866	A	G	0.456141	1115690	279	chr2:20171619	Underpowered Liver QTLs	nonHDL_rs907866
410		chr2	226239001	226239001	1	*	nonHDL	2	244.259	rs2138157	C	A	0.67226	1111950	275	chr2:226239001	Underpowered Liver QTLs	nonHDL_rs2138157
495		chr3	132400847	132400847	1	*	nonHDL	3	145.124	rs115771255	T	A	0.0889167	1071560	251	chr3:132400847	Underpowered Liver QTLs	nonHDL_rs115771255
566		chr4	26097188	26097188	1	*	nonHDL	4	45.7306	rs6448432	A	G	0.263002	1104840	255	chr4:26097188	Underpowered Liver QTLs	nonHDL_rs6448432
1262		chr10	8047070	8047070	1	*	nonHDL	10	18.5442	rs263423	G	A	0.809066	1102730	267	chr10:8047070	Underpowered Liver QTLs	nonHDL_rs263423
1293		chr10	69334748	69334748	1	*	nonHDL	10	92.4417	rs17476364	C	T	0.0925757	1040440	206	chr10:69334748	Underpowered Liver QTLs	nonHDL_rs17476364
2088		chr18	80122919	80122919	1	*	nonHDL	18	120.112	rs11081591	A	G	0.842276	976779	272	chr18:80122919	Underpowered Liver QTLs	nonHDL_rs11081591
147		chr1	158617176	158617176	1	*	nonHDL	1	173.879	rs2022003	T	A	0.296495	1127170	279	chr1:158617176	Underpowered Liver QTLs	nonHDL_rs2022003
183		chr1	205145745	205145745	1	*	nonHDL	1	225.382	rs12048743	G	C	0.506492	1122510	279	chr1:205145745	Underpowered Liver QTLs	nonHDL_rs12048743
1022		chr7	101230554	101230554	1	*	nonHDL	7	116.366	rs10250685	G	A	0.271121	1109590	274	chr7:101230554	Underpowered Liver QTLs	nonHDL_rs10250685
1090		chr8	19973410	19973410	1	*	nonHDL	8	47.2707	rs10096633	T	C	0.127118	1082500	268	chr8:19973410	Underpowered Liver QTLs	nonHDL_rs10096633
1346		chr10	116638535	116638535	1	*	nonHDL	10	144.789	rs7910135	A	C	0.502277	1112230	277	chr10:116638535	Underpowered Liver QTLs	nonHDL_rs7910135
1459		chr11	117304942	117304942	1	*	nonHDL	11	126.445	rs116987336	A	G	0.0269653	972573	180	chr11:117304942	Underpowered Liver QTLs	nonHDL_rs116987336
1766		chr15	57004880	57004880	1	*	nonHDL	15	75.8496	rs72749502	T	A	0.0676367	1096250	261	chr15:57004880	Underpowered Liver QTLs	nonHDL_rs72749502
13		chr1	16184399	16184399	1	*	nonHDL	1	32.9621	rs36086195	T	C	0.580141	1106010	271	chr1:16184399	Liver caQTL/Liver eQTL	nonHDL_rs36086195
111		chr1	107008396	107008396	1	*	nonHDL	1	135.685	rs397981117	C	CA	0.672702	966377	223	chr1:107008396	Liver caQTL/Liver eQTL	nonHDL_rs397981117
118		chr1	109274968	109274968	1	*	nonHDL	1	138.714	rs12740374	T	G	0.210757	1079400	265	chr1:109274968	Liver caQTL/Liver eQTL	nonHDL_rs12740374
120		chr1	109783923	109783923	1	*	nonHDL	1	139.366	rs140266316	A	G	0.0172731	995455	170	chr1:109783923	Liver caQTL/Liver eQTL	nonHDL_rs140266316
858		chr6	52778267	52778267	1	*	nonHDL	6	76.724	rs2894801	A	G	0.606743	1067520	262	chr6:52778267	Liver caQTL/Liver eQTL	nonHDL_rs2894801
859		chr6	53643467	53643467	1	*	nonHDL	6	77.9199	rs6458949	T	G	0.25093	1115690	279	chr6:53643467	Liver caQTL/Liver eQTL	nonHDL_rs6458949
1094		chr8	22060578	22060578	1	*	nonHDL	8	51.3457	rs900776	C	A	0.172346	1086670	263	chr8:22060578	Liver caQTL/Liver eQTL	nonHDL_rs900776
1236		chr9	114371244	114371244	1	*	nonHDL	9	139.256	rs56294298	A	G	0.0843492	1016480	198	chr9:114371244	Liver caQTL/Liver eQTL	nonHDL_rs56294298
1331		chr10	100244149	100244149	1	*	nonHDL	10	128.875	rs17668357	C	G	0.369548	1114860	278	chr10:100244149	Liver caQTL/Liver eQTL	nonHDL_rs17668357
1384		chr11	18622012	18622012	1	*	nonHDL	11	31.4822	rs10832954	A	G	0.685257	1105860	276	chr11:18622012	Liver caQTL/Liver eQTL	nonHDL_rs10832954
1585		chr12	108762961	108762961	1	*	nonHDL	12	128.373	rs4964750	C	T	0.303746	1093970	268	chr12:108762961	Liver caQTL/Liver eQTL	nonHDL_rs4964750
1588		chr12	109438323	109438323	1	*	nonHDL	12	129.239	rs10850141	T	C	0.307091	1111960	277	chr12:109438323	Liver caQTL/Liver eQTL	nonHDL_rs10850141
1781		chr15	63498864	63498864	1	*	nonHDL	15	87.6606	rs62011285	C	T	0.313234	1078500	243	chr15:63498864	Liver caQTL/Liver eQTL	nonHDL_rs62011285
2055		chr18	23533321	23533321	1	*	nonHDL	18	43.217	rs2510344	C	T	0.499625	1082760	268	chr18:23533321	Liver caQTL/Liver eQTL	nonHDL_rs2510344
2246		chr19	58150868	58150868	1	*	nonHDL	19	106.34	rs35081008	T	C	0.149142	1042770	216	chr19:58150868	Liver caQTL/Liver eQTL	nonHDL_rs35081008
2248		chr20	419117	419117	1	*	nonHDL	20	1.476	rs959093	A	G	0.802351	1081790	264	chr20:419117	Liver caQTL/Liver eQTL	nonHDL_rs959093
2254		chr20	5592311	5592311	1	*	nonHDL	20	18.767	rs3950106	C	T	0.0419186	1110200	272	chr20:5592311	Liver caQTL/Liver eQTL	nonHDL_rs3950106
2261		chr20	17864040	17864040	1	*	nonHDL	20	42.3726	rs2618566	T	G	0.655635	1062500	261	chr20:17864040	Liver caQTL/Liver eQTL	nonHDL_rs2618566
2321		chr20	64080700	64080700	1	*	nonHDL	20	109.673	rs8121509	C	T	0.460621	895143	243	chr20:64080700	Liver caQTL/Liver eQTL	nonHDL_rs8121509
21		chr1	23459267	23459267	1	*	nonHDL	1	46.2342	rs7551124	T	C	0.841939	1113780	275	chr1:23459267	Liver eQTL	nonHDL_rs7551124
84		chr1	62454337	62454337	1	*	nonHDL	1	92.2803	rs636523	G	A	0.329026	1125370	279	chr1:62454337	Liver eQTL	nonHDL_rs636523
89		chr1	62967445	62967445	1	*	nonHDL	1	92.6039	rs772075075	A	G	0.00134913	731697	42	chr1:62967445	Liver eQTL	nonHDL_rs772075075
102		chr1	91067740	91067740	1	*	nonHDL	1	121.868	rs165316	G	A	0.193049	1128000	280	chr1:91067740	Liver eQTL	nonHDL_rs165316
139		chr1	154279150	154279150	1	*	nonHDL	1	168.379	rs12750321	G	A	0.299777	1107690	274	chr1:154279150	Liver eQTL	nonHDL_rs12750321
153		chr1	172388293	172388293	1	*	nonHDL	1	193.904	rs12404665	C	T	0.589407	1116520	275	chr1:172388293	Liver eQTL	nonHDL_rs12404665
198		chr1	224458626	224458626	1	*	nonHDL	1	248.886	rs6663522	T	C	0.205186	1113220	275	chr1:224458626	Liver eQTL	nonHDL_rs6663522
202		chr1	230171476	230171476	1	*	nonHDL	1	253.626	rs4846923	G	T	0.695491	1089080	273	chr1:230171476	Liver eQTL	nonHDL_rs4846923
209		chr1	234717659	234717659	1	*	nonHDL	1	262.192	rs558971	G	A	0.561662	1109330	276	chr1:234717659	Liver eQTL	nonHDL_rs558971
213		chr2	3588888	3588888	1	*	nonHDL	2	6.2147	rs56236159	G	T	0.206147	1096970	267	chr2:3588888	Liver eQTL	nonHDL_rs56236159
298		chr2	62732173	62732173	1	*	nonHDL	2	88.5661	rs189671	A	T	0.310293	1127170	279	chr2:62732173	Liver eQTL	nonHDL_rs189671
300		chr2	64685911	64685911	1	*	nonHDL	2	89.5658	rs954680	G	C	0.716132	1103140	272	chr2:64685911	Liver eQTL	nonHDL_rs954680
311		chr2	70284652	70284652	1	*	nonHDL	2	97.4247	rs55634460	T	G	0.557324	1096060	274	chr2:70284652	Liver eQTL	nonHDL_rs55634460
338		chr2	117466528	117466528	1	*	nonHDL	2	138.766	rs115626828	C	G	0.0227138	1104820	266	chr2:117466528	Liver eQTL	nonHDL_rs115626828
341		chr2	118085582	118085582	1	*	nonHDL	2	139.142	rs55938402	A	G	0.0894519	1037640	203	chr2:118085582	Liver eQTL	nonHDL_rs55938402
345		chr2	120548864	120548864	1	*	nonHDL	2	142.071	rs17050272	A	G	0.412175	1046100	256	chr2:120548864	Liver eQTL	nonHDL_rs17050272
385		chr2	201450110	201450110	1	*	nonHDL	2	214.642	rs62189254	T	C	0.57169	1082740	269	chr2:201450110	Liver eQTL	nonHDL_rs62189254
386		chr2	202406544	202406544	1	*	nonHDL	2	215.66	rs6435149	C	T	0.254864	1114860	278	chr2:202406544	Liver eQTL	nonHDL_rs6435149
418		chr2	233770903	233770903	1	*	nonHDL	2	255.409	rs35203651	C	T	0.106496	1107030	275	chr2:233770903	Liver eQTL	nonHDL_rs35203651
423		chr3	11844642	11844642	1	*	nonHDL	3	28.9689	rs138426171	T	C	0.00453239	966201	147	chr3:11844642	Liver eQTL	nonHDL_rs138426171
428		chr3	12404308	12404308	1	*	nonHDL	3	29.7999	rs1151996	A	C	0.637768	1094800	269	chr3:12404308	Liver eQTL	nonHDL_rs1151996
435		chr3	24478792	24478792	1	*	nonHDL	3	45.1464	rs6792725	G	A	0.674565	1049580	260	chr3:24478792	Liver eQTL	nonHDL_rs6792725
439		chr3	32473155	32473155	1	*	nonHDL	3	57.3993	rs9837622	A	T	0.0740837	1115690	279	chr3:32473155	Liver eQTL	nonHDL_rs9837622
449		chr3	50336862	50336862	1	*	nonHDL	3	69.0716	rs2073499	G	A	0.199924	1106920	275	chr3:50336862	Liver eQTL	nonHDL_rs2073499
455		chr3	52550771	52550771	1	*	nonHDL	3	69.6554	rs2251219	C	T	0.392704	1082500	268	chr3:52550771	Liver eQTL	nonHDL_rs2251219
461		chr3	58405566	58405566	1	*	nonHDL	3	75.4659	rs9844432	G	C	0.0781365	1033090	209	chr3:58405566	Liver eQTL	nonHDL_rs9844432
466		chr3	69788420	69788420	1	*	nonHDL	3	93.9529	rs9834743	G	C	0.61465	1088540	273	chr3:69788420	Liver eQTL	nonHDL_rs9834743
478		chr3	119817582	119817582	1	*	nonHDL	3	132.475	rs3732359	A	G	0.728801	1082760	268	chr3:119817582	Liver eQTL	nonHDL_rs3732359
501		chr3	136213517	136213517	1	*	nonHDL	3	149.389	rs687339	T	C	0.783052	1079560	267	chr3:136213517	Liver eQTL	nonHDL_rs687339
506		chr3	142300909	142300909	1	*	nonHDL	3	154.748	rs111834982	G	A	0.124791	1112750	278	chr3:142300909	Liver eQTL	nonHDL_rs111834982
511		chr3	142930268	142930268	1	*	nonHDL	3	155.04	rs9832727	G	C	0.307663	1095150	273	chr3:142930268	Liver eQTL	nonHDL_rs9832727
521		chr3	155814905	155814905	1	*	nonHDL	3	170.295	rs439765	T	A	0.246139	1112750	278	chr3:155814905	Liver eQTL	nonHDL_rs439765
545		chr4	971932	971932	1	*	nonHDL	4	0.8333	rs13101828	G	A	0.454478	1082990	264	chr4:971932	Liver eQTL	nonHDL_rs13101828
576		chr4	68625566	68625566	1	*	nonHDL	4	84.7798	rs4860987	T	A	0.247876	943667	186	chr4:68625566	Liver eQTL	nonHDL_rs4860987
579		chr4	69399122	69399122	1	*	nonHDL	4	85.0928	rs187479321	G	A	0.00423036	973876	148	chr4:69399122	Liver eQTL	nonHDL_rs187479321
612		chr4	87064014	87064014	1	*	nonHDL	4	102.979	rs3775228	T	C	0.37989	1094190	275	chr4:87064014	Liver eQTL	nonHDL_rs3775228
658		chr4	153270074	153270074	1	*	nonHDL	4	161.374	rs41280463	A	G	0.149283	1115690	279	chr4:153270074	Liver eQTL	nonHDL_rs41280463
713		chr5	123497973	123497973	1	*	nonHDL	5	131.027	rs6869704	T	C	0.526826	1114650	278	chr5:123497973	Liver eQTL	nonHDL_rs6869704
730		chr5	140285235	140285235	1	*	nonHDL	5	146.508	rs12187444	C	T	0.209015	1095580	269	chr5:140285235	Liver eQTL	nonHDL_rs12187444
739		chr5	150063735	150063735	1	*	nonHDL	5	159.292	rs216140	T	C	0.702817	1066160	258	chr5:150063735	Liver eQTL	nonHDL_rs216140
762		chr6	11865364	11865364	1	*	nonHDL	6	26.7595	rs34451811	C	T	0.0817611	1029340	203	chr6:11865364	Liver eQTL	nonHDL_rs34451811
796		chr6	28817308	28817308	1	*	nonHDL	6	49.9017	rs3118362	T	C	0.921254	995567	194	chr6:28817308	Liver eQTL	nonHDL_rs3118362
798		chr6	29883007	29883007	1	*	nonHDL	6	50.3273	rs113360274	G	A	0.24013	1008480	257	chr6:29883007	Liver eQTL	nonHDL_rs113360274
803		chr6	30629306	30629306	1	*	nonHDL	6	50.643	rs56248798	T	C	0.0374142	977273	203	chr6:30629306	Liver eQTL	nonHDL_rs56248798
813		chr6	31918153	31918153	1	*	nonHDL	6	51.6184	rs3128759	T	C	0.671688	1057830	278	chr6:31918153	Liver eQTL	nonHDL_rs3128759
819		chr6	32659923	32659923	1	*	nonHDL	6	52.073	rs6689	G	A	0.204422	1006300	236	chr6:32659923	Liver eQTL	nonHDL_rs6689
828		chr6	34648545	34648545	1	*	nonHDL	6	54.8751	rs3800461	C	G	0.102387	1122490	269	chr6:34648545	Liver eQTL	nonHDL_rs3800461
834		chr6	35540754	35540754	1	*	nonHDL	6	55.2054	rs11759543	A	G	0.0636877	1107180	252	chr6:35540754	Liver eQTL	nonHDL_rs11759543
886		chr6	116027878	116027878	1	*	nonHDL	6	123.772	rs6918059	T	C	0.366064	1115650	278	chr6:116027878	Liver eQTL	nonHDL_rs6918059
956		chr7	17244953	17244953	1	*	nonHDL	7	31.463	rs4410790	C	T	0.605925	1073110	265	chr7:17244953	Liver eQTL	nonHDL_rs4410790
963		chr7	21566355	21566355	1	*	nonHDL	7	37.6469	rs55696093	G	A	0.208576	1106060	277	chr7:21566355	Liver eQTL	nonHDL_rs55696093
992		chr7	72626377	72626377	1	*	nonHDL	7	89.3899	rs145171512	G	T	0.0197791	966166	171	chr7:72626377	Liver eQTL	nonHDL_rs145171512
997		chr7	73605971	73605971	1	*	nonHDL	7	89.9715	rs799157	C	T	0.963023	973637	176	chr7:73605971	Liver eQTL	nonHDL_rs799157
1002		chr7	75983485	75983485	1	*	nonHDL	7	92.5738	rs41301394	T	C	0.295541	1113460	277	chr7:75983485	Liver eQTL	nonHDL_rs41301394
1016		chr7	98286325	98286325	1	*	nonHDL	7	114.266	rs6967728	G	A	0.804186	1096220	269	chr7:98286325	Liver eQTL	nonHDL_rs6967728
1064		chr8	9326154	9326154	1	*	nonHDL	8	25.1811	rs4841133	G	A	0.910413	1114590	272	chr8:9326154	Liver eQTL	nonHDL_rs4841133
1074		chr8	11837141	11837141	1	*	nonHDL	8	28.1686	rs1296025	T	C	0.131241	1036810	210	chr8:11837141	Liver eQTL	nonHDL_rs1296025
1084		chr8	18415371	18415371	1	*	nonHDL	8	43.5293	rs1495741	A	G	0.749861	1082500	268	chr8:18415371	Liver eQTL	nonHDL_rs1495741
1123		chr8	60626719	60626719	1	*	nonHDL	8	84.058	rs615031	T	A	0.400423	1115690	279	chr8:60626719	Liver eQTL	nonHDL_rs615031
1133		chr8	73987465	73987465	1	*	nonHDL	8	99.2499	rs4385461	T	G	0.303522	1115690	279	chr8:73987465	Liver eQTL	nonHDL_rs4385461
1157		chr8	143977316	143977316	1	*	nonHDL	8	177.506	rs1134030	T	C	0.333526	1092560	270	chr8:143977316	Liver eQTL	nonHDL_rs1134030
1162		chr9	2640759	2640759	1	*	nonHDL	9	8.1086	rs3780181	G	A	0.0762353	1081910	266	chr9:2640759	Liver eQTL	nonHDL_rs3780181
1181		chr9	19313915	19313915	1	*	nonHDL	9	39.7748	rs34150222	G	A	0.076366	1114720	274	chr9:19313915	Liver eQTL	nonHDL_rs34150222
1243		chr9	128007752	128007752	1	*	nonHDL	9	154.674	rs7874186	A	G	0.0613727	1102480	272	chr9:128007752	Liver eQTL	nonHDL_rs7874186
1244		chr9	128704210	128704210	1	*	nonHDL	9	155.387	rs13289095	T	G	0.135499	1052330	244	chr9:128704210	Liver eQTL	nonHDL_rs13289095
1255		chr9	136216478	136216478	1	*	nonHDL	9	177.741	rs10858248	G	A	0.487012	1095370	266	chr9:136216478	Liver eQTL	nonHDL_rs10858248
1267		chr10	17217643	17217643	1	*	nonHDL	10	38.7558	rs7903259	G	C	0.446446	1117200	276	chr10:17217643	Liver eQTL	nonHDL_rs7903259
1305		chr10	80524756	80524756	1	*	nonHDL	10	108.058	rs7096909	T	A	0.823189	1102950	270	chr10:80524756	Liver eQTL	nonHDL_rs7096909
1311		chr10	89250400	89250400	1	*	nonHDL	10	117.689	rs2250398	G	A	0.527891	1103100	272	chr10:89250400	Liver eQTL	nonHDL_rs2250398
1340		chr10	114026474	114026474	1	*	nonHDL	10	141.593	rs72823013	A	G	0.105836	1099750	267	chr10:114026474	Liver eQTL	nonHDL_rs72823013
1356		chr10	122934071	122934071	1	*	nonHDL	10	156.589	rs7904973	T	G	0.566677	1103430	276	chr10:122934071	Liver eQTL	nonHDL_rs7904973
1374		chr11	12050308	12050308	1	*	nonHDL	11	23.7418	rs10765918	G	A	0.27025	1078130	270	chr11:12050308	Liver eQTL	nonHDL_rs10765918
1396		chr11	46328146	46328146	1	*	nonHDL	11	66.4177	rs149903077	T	G	0.00968505	956962	159	chr11:46328146	Liver eQTL	nonHDL_rs149903077
1413		chr11	61820833	61820833	1	*	nonHDL	11	70.4029	rs174564	G	A	0.351023	1094620	275	chr11:61820833	Liver eQTL	nonHDL_rs174564
1427		chr11	66520652	66520652	1	*	nonHDL	11	74.2179	rs11822028	C	T	0.246413	1084560	268	chr11:66520652	Liver eQTL	nonHDL_rs11822028
1468		chr11	118579031	118579031	1	*	nonHDL	11	128.924	rs11216909	T	C	0.175626	1114080	277	chr11:118579031	Liver eQTL	nonHDL_rs11216909
1508		chr12	25255530	25255530	1	*	nonHDL	12	44.3915	rs12320328	G	A	0.0842678	1083090	262	chr12:25255530	Liver eQTL	nonHDL_rs12320328
1517		chr12	29344058	29344058	1	*	nonHDL	12	49.3698	rs10843390	T	C	0.305189	1128000	280	chr12:29344058	Liver eQTL	nonHDL_rs10843390
1520		chr12	40171359	40171359	1	*	nonHDL	12	55.4396	rs2638250	C	A	0.884363	1115690	279	chr12:40171359	Liver eQTL	nonHDL_rs2638250
1544		chr12	53407677	53407677	1	*	nonHDL	12	67.8329	rs80297745	A	C	0.176353	1128000	280	chr12:53407677	Liver eQTL	nonHDL_rs80297745
1610		chr12	120979185	120979185	1	*	nonHDL	12	145.397	rs2244608	G	A	0.336079	1124270	278	chr12:120979185	Liver eQTL	nonHDL_rs2244608
1632		chr12	132563743	132563743	1	*	nonHDL	12	174.788	rs78644250	G	C	0.165475	759830	178	chr12:132563743	Liver eQTL	nonHDL_rs78644250
1674		chr13	113849020	113849020	1	*	nonHDL	13	129.145	rs6602909	C	T	0.342403	1054250	255	chr13:113849020	Liver eQTL	nonHDL_rs6602909
1682		chr14	24403003	24403003	1	*	nonHDL	14	14.7532	rs6573778	C	T	0.57107	1078720	267	chr14:24403003	Liver eQTL	nonHDL_rs6573778
1683		chr14	31255905	31255905	1	*	nonHDL	14	23.6716	rs139262716	A	G	0.0344404	1107850	272	chr14:31255905	Liver eQTL	nonHDL_rs139262716
1689		chr14	34717488	34717488	1	*	nonHDL	14	32.4891	rs11846704	T	C	0.338532	1115110	277	chr14:34717488	Liver eQTL	nonHDL_rs11846704
1748		chr15	43735687	43735687	1	*	nonHDL	15	64.1912	rs139974673	C	T	0.0247447	1003210	188	chr15:43735687	Liver eQTL	nonHDL_rs139974673
1771		chr15	58431227	58431227	1	*	nonHDL	15	78.7762	rs1077835	G	A	0.249206	1106890	278	chr15:58431227	Liver eQTL	nonHDL_rs1077835
1798		chr15	74833304	74833304	1	*	nonHDL	15	100.328	rs6495122	C	A	0.521212	1077580	267	chr15:74833304	Liver eQTL	nonHDL_rs6495122
1818		chr16	11612244	11612244	1	*	nonHDL	16	27.5386	rs12445804	A	G	0.111008	1080520	265	chr16:11612244	Liver eQTL	nonHDL_rs12445804
1834		chr16	31037834	31037834	1	*	nonHDL	16	55.5369	rs55979739	G	A	0.356343	1112230	277	chr16:31037834	Liver eQTL	nonHDL_rs55979739
1848		chr16	56957451	56957451	1	*	nonHDL	16	73.0111	rs183130	T	C	0.306601	1108590	276	chr16:56957451	Liver eQTL	nonHDL_rs183130
1873		chr16	72067626	72067626	1	*	nonHDL	16	87.2998	rs34042070	G	C	0.20398	1111010	277	chr16:72067626	Liver eQTL	nonHDL_rs34042070
1890		chr16	83945712	83945712	1	*	nonHDL	16	111.972	rs67890964	C	T	0.415062	1060250	259	chr16:83945712	Liver eQTL	nonHDL_rs67890964
1911		chr17	4789345	4789345	1	*	nonHDL	17	13.1876	rs79202680	T	G	0.00621307	963859	142	chr17:4789345	Liver eQTL	nonHDL_rs79202680
1916		chr17	5304587	5304587	1	*	nonHDL	17	13.6479	rs571475342	G	A	0.00454306	935060	137	chr17:5304587	Liver eQTL	nonHDL_rs571475342
1945		chr17	29318240	29318240	1	*	nonHDL	17	49.4994	rs56336338	A	G	0.145992	1110280	276	chr17:29318240	Liver eQTL	nonHDL_rs56336338
1950		chr17	31083926	31083926	1	*	nonHDL	17	50.1179	rs2940182	G	A	0.665133	1098460	269	chr17:31083926	Liver eQTL	nonHDL_rs2940182
1955		chr17	36590117	36590117	1	*	nonHDL	17	59.5231	rs12603276	C	T	0.473563	1081930	267	chr17:36590117	Liver eQTL	nonHDL_rs12603276
1956		chr17	38911008	38911008	1	*	nonHDL	17	63.4146	rs640306	C	T	0.649027	1091180	267	chr17:38911008	Liver eQTL	nonHDL_rs640306
1980		chr17	47575925	47575925	1	*	nonHDL	17	69.8854	rs8077106	G	T	0.523437	1097010	270	chr17:47575925	Liver eQTL	nonHDL_rs8077106
1988		chr17	48583930	48583930	1	*	nonHDL	17	70.4494	rs2288278	A	G	0.64823	1077000	267	chr17:48583930	Liver eQTL	nonHDL_rs2288278
2022		chr17	69672727	69672727	1	*	nonHDL	17	97.2171	rs75910690	T	C	0.0272869	975508	174	chr17:69672727	Liver eQTL	nonHDL_rs75910690
2035		chr17	75771356	75771356	1	*	nonHDL	17	110.346	rs4485425	G	A	0.686068	1079820	264	chr17:75771356	Liver eQTL	nonHDL_rs4485425
2093		chr19	2786399	2786399	1	*	nonHDL	19	9.154	rs1736194	G	C	0.316503	1078040	263	chr19:2786399	Liver eQTL	nonHDL_rs1736194
2102		chr19	4478065	4478065	1	*	nonHDL	19	15.1336	rs34054295	G	A	0.596878	1054960	252	chr19:4478065	Liver eQTL	nonHDL_rs34054295
2178		chr19	40847202	40847202	1	*	nonHDL	19	65.1265	rs56113850	C	T	0.536976	1035090	255	chr19:40847202	Liver eQTL	nonHDL_rs56113850
2183		chr19	41463800	41463800	1	*	nonHDL	19	66.2298	rs187519591	A	G	0.005886	952538	150	chr19:41463800	Liver eQTL	nonHDL_rs187519591
2222		chr19	48703205	48703205	1	*	nonHDL	19	77.4557	rs681343	T	C	0.471691	1034840	220	chr19:48703205	Liver eQTL	nonHDL_rs681343
2227		chr19	49513502	49513502	1	*	nonHDL	19	79.2206	rs142385484	T	C	0.151107	1098760	269	chr19:49513502	Liver eQTL	nonHDL_rs142385484
2236		chr19	55590996	55590996	1	*	nonHDL	19	100.074	rs12610709	A	G	0.157836	1076400	264	chr19:55590996	Liver eQTL	nonHDL_rs12610709
2239		chr19	56499578	56499578	1	*	nonHDL	19	102.877	rs10406304	G	T	0.725855	1066910	261	chr19:56499578	Liver eQTL	nonHDL_rs10406304
2257		chr20	12985441	12985441	1	*	nonHDL	20	34.0006	rs168622	G	T	0.611953	1115690	279	chr20:12985441	Liver eQTL	nonHDL_rs168622
2273		chr20	35549038	35549038	1	*	nonHDL	20	53.8826	rs45563939	T	C	0.141011	1114860	278	chr20:35549038	Liver eQTL	nonHDL_rs45563939
2293		chr20	45337263	45337263	1	*	nonHDL	20	66.5602	rs2267867	G	A	0.250497	1113640	276	chr20:45337263	Liver eQTL	nonHDL_rs2267867
2297		chr20	45923216	45923216	1	*	nonHDL	20	67.1278	rs6073958	C	T	0.198075	1114860	278	chr20:45923216	Liver eQTL	nonHDL_rs6073958
2305		chr20	49085228	49085228	1	*	nonHDL	20	73.3113	rs1885163	C	T	0.287741	1114860	278	chr20:49085228	Liver eQTL	nonHDL_rs1885163
2328		chr21	31747279	31747279	1	*	nonHDL	21	32.2808	rs73201561	C	G	0.0480958	1014810	197	chr21:31747279	Liver eQTL	nonHDL_rs73201561
2330		chr21	39318635	39318635	1	*	nonHDL	21	45.5567	rs4818017	T	G	0.584012	1084600	269	chr21:39318635	Liver eQTL	nonHDL_rs4818017
2349		chr22	21567397	21567397	1	*	nonHDL	22	16.1366	rs140490	T	G	0.246954	1078650	267	chr22:21567397	Liver eQTL	nonHDL_rs140490
2377		chr22	40785332	40785332	1	*	nonHDL	22	49.9586	rs138293	A	G	0.630952	1102420	275	chr22:40785332	Liver eQTL	nonHDL_rs138293
24		chr1	25437686	25437686	1	*	nonHDL	1	48.8983	rs9438905	G	A	0.522945	1125370	279	chr1:25437686	Liver caQTL	nonHDL_rs9438905
29		chr1	26186065	26186065	1	*	nonHDL	1	49.6155	rs113565903	T	C	0.0249078	1007700	187	chr1:26186065	Liver caQTL	nonHDL_rs113565903
318		chr2	88129052	88129052	1	*	nonHDL	2	118.466	rs2919872	T	C	0.425269	1095060	269	chr2:88129052	Liver caQTL	nonHDL_rs2919872
683		chr5	56565532	56565532	1	*	nonHDL	5	68.1517	rs13173241	A	G	0.186185	1128000	280	chr5:56565532	Liver caQTL	nonHDL_rs13173241
770		chr6	18747474	18747474	1	*	nonHDL	6	37.4401	rs6924805	T	G	0.61653	1127170	279	chr6:18747474	Liver caQTL	nonHDL_rs6924805
943		chr7	1028270	1028270	1	*	nonHDL	7	1.1324	rs2362529	C	T	0.211837	1114460	274	chr7:1028270	Liver caQTL	nonHDL_rs2362529
1175		chr9	16884588	16884588	1	*	nonHDL	9	36.2715	rs10810657	A	T	0.544304	1103250	276	chr9:16884588	Liver caQTL	nonHDL_rs10810657
1529		chr12	49733521	49733521	1	*	nonHDL	12	62.6294	rs149806222	A	ATAATAT	0.0213845	1012720	230	chr12:49733521	Liver caQTL	nonHDL_rs149806222
1534		chr12	50709850	50709850	1	*	nonHDL	12	63.7754	rs2251024	T	C	0.311643	1059000	227	chr12:50709850	Liver caQTL	nonHDL_rs2251024
1538		chr12	51394556	51394556	1	*	nonHDL	12	64.5639	rs907348	C	T	0.629958	1102220	267	chr12:51394556	Liver caQTL	nonHDL_rs907348
1661		chr13	74174469	74174469	1	*	nonHDL	13	73.4125	rs4885160	A	G	0.530849	1098450	271	chr13:74174469	Liver caQTL	nonHDL_rs4885160
1905		chr17	1719556	1719556	1	*	nonHDL	17	5.8275	rs12948283	C	G	0.294108	816900	186	chr17:1719556	Liver caQTL	nonHDL_rs12948283
1967		chr17	42446111	42446111	1	*	nonHDL	17	66.5613	rs34349578	A	G	0.268008	963070	225	chr17:42446111	Liver caQTL	nonHDL_rs34349578
2007		chr17	67113475	67113475	1	*	nonHDL	17	93.4388	rs9893194	G	T	0.520125	1102420	275	chr17:67113475	Liver caQTL	nonHDL_rs9893194
2011		chr17	67843094	67843094	1	*	nonHDL	17	94.7829	rs8073510	G	A	0.242601	1084260	269	chr17:67843094	Liver caQTL	nonHDL_rs8073510
2145		chr19	15685697	15685697	1	*	nonHDL	19	39.5654	rs660247	G	A	0.551659	1072950	266	chr19:15685697	Liver caQTL	nonHDL_rs660247
2174		chr19	35202217	35202217	1	*	nonHDL	19	59.5428	rs28659908	C	T	0.426838	1070760	266	chr19:35202217	Liver caQTL	nonHDL_rs28659908
2279		chr20	40551182	40551182	1	*	nonHDL	20	58.9931	rs1883711	C	G	0.0349507	966699	174	chr20:40551182	Liver caQTL	nonHDL_rs1883711
2282		chr20	41126055	41126055	1	*	nonHDL	20	59.7592	rs6029549	G	C	0.516641	1114860	278	chr20:41126055	Liver caQTL	nonHDL_rs6029549
2392		chr22	46249251	46249251	1	*	nonHDL	22	60.2659	rs9626823	A	G	0.1015	1022090	205	chr22:46249251	Liver caQTL	nonHDL_rs9626823
38		chr1	27362323	27362323	1	*	nonHDL	1	50.4851	rs41309280	T	C	0.03692	1013770	192	chr1:27362323	eQTLGen Blood eQTL	nonHDL_rs41309280
100		chr1	77604773	77604773	1	*	nonHDL	1	107.383	rs9787306	T	C	0.216289	1125100	279	chr1:77604773	eQTLGen Blood eQTL	nonHDL_rs9787306
251		chr2	24211683	24211683	1	*	nonHDL	2	45.3378	rs555764169	T	C	0.000355737	448282	17	chr2:24211683	eQTLGen Blood eQTL	nonHDL_rs555764169
256		chr2	26135287	26135287	1	*	nonHDL	2	46.3969	rs142787485	G	A	0.037352	1007970	186	chr2:26135287	eQTLGen Blood eQTL	nonHDL_rs142787485
262		chr2	26706414	26706414	1	*	nonHDL	2	47.0987	rs13394970	G	T	0.561793	1100720	275	chr2:26706414	eQTLGen Blood eQTL	nonHDL_rs13394970
267		chr2	27508073	27508073	1	*	nonHDL	2	47.3489	rs1260326	C	T	0.619445	1092170	268	chr2:27508073	eQTLGen Blood eQTL	nonHDL_rs1260326
286		chr2	45939182	45939182	1	*	nonHDL	2	72.2366	rs12712955	G	A	0.472083	1094130	269	chr2:45939182	eQTLGen Blood eQTL	nonHDL_rs12712955
295		chr2	61350300	61350300	1	*	nonHDL	2	87.5851	rs2166720	C	T	0.172545	1114860	278	chr2:61350300	eQTLGen Blood eQTL	nonHDL_rs2166720
363		chr2	157625480	157625480	1	*	nonHDL	2	176.321	rs10164853	G	A	0.098208	1101900	273	chr2:157625480	eQTLGen Blood eQTL	nonHDL_rs10164853
402		chr2	218291184	218291184	1	*	nonHDL	2	233.574	rs2382818	T	A	0.401967	1102420	275	chr2:218291184	eQTLGen Blood eQTL	nonHDL_rs2382818
404		chr2	218835276	218835276	1	*	nonHDL	2	234.039	rs78058190	A	G	0.0598695	930830	155	chr2:218835276	eQTLGen Blood eQTL	nonHDL_rs78058190
557		chr4	7218206	7218206	1	*	nonHDL	4	17.8425	rs4234798	G	T	0.622482	1088070	265	chr4:7218206	eQTLGen Blood eQTL	nonHDL_rs4234798
591		chr4	72625905	72625905	1	*	nonHDL	4	87.3928	rs537526354	A	G	0.00188915	606037	46	chr4:72625905	eQTLGen Blood eQTL	nonHDL_rs537526354
594		chr4	73646563	73646563	1	*	nonHDL	4	87.7637	rs573930512	A	G	0.001952	626379	51	chr4:73646563	eQTLGen Blood eQTL	nonHDL_rs573930512
598		chr4	74314692	74314692	1	*	nonHDL	4	88.1668	rs190217562	C	T	0.00575049	972854	155	chr4:74314692	eQTLGen Blood eQTL	nonHDL_rs190217562
602		chr4	74759005	74759005	1	*	nonHDL	4	88.8256	rs77021821	T	C	0.0131785	976436	170	chr4:74759005	eQTLGen Blood eQTL	nonHDL_rs77021821
605		chr4	75818855	75818855	1	*	nonHDL	4	89.8325	rs324682	G	A	0.120231	1128000	280	chr4:75818855	eQTLGen Blood eQTL	nonHDL_rs324682
638		chr4	109174464	109174464	1	*	nonHDL	4	121.51	rs138307849	C	T	0.0061162	935567	141	chr4:109174464	eQTLGen Blood eQTL	nonHDL_rs138307849
691		chr5	72863352	72863352	1	*	nonHDL	5	81.547	rs4704043	T	C	0.681144	1101580	273	chr5:72863352	eQTLGen Blood eQTL	nonHDL_rs4704043
696		chr5	75360714	75360714	1	*	nonHDL	5	86.0649	rs12916	C	T	0.41189	1097700	270	chr5:75360714	eQTLGen Blood eQTL	nonHDL_rs12916
781		chr6	25314369	25314369	1	*	nonHDL	6	48.6646	rs181058325	G	A	0.0639261	1043740	206	chr6:25314369	eQTLGen Blood eQTL	nonHDL_rs181058325
786		chr6	25917997	25917997	1	*	nonHDL	6	49.2676	rs80215559	C	T	0.0625926	1018710	187	chr6:25917997	eQTLGen Blood eQTL	nonHDL_rs80215559
790		chr6	27099878	27099878	1	*	nonHDL	6	49.6186	rs35657082	T	A	0.0751496	984646	171	chr6:27099878	eQTLGen Blood eQTL	nonHDL_rs35657082
846		chr6	42966882	42966882	1	*	nonHDL	6	66.7344	rs3818554	T	C	0.50929	1115690	279	chr6:42966882	eQTLGen Blood eQTL	nonHDL_rs3818554
866		chr6	100152221	100152221	1	*	nonHDL	6	108.113	rs17789218	C	T	0.208397	1071830	229	chr6:100152221	eQTLGen Blood eQTL	nonHDL_rs17789218
870		chr6	100984101	100984101	1	*	nonHDL	6	109.013	rs12524934	T	C	0.445684	1112800	278	chr6:100984101	eQTLGen Blood eQTL	nonHDL_rs12524934
891		chr6	127118752	127118752	1	*	nonHDL	6	132.815	rs141783576	C	G	0.0705124	886458	141	chr6:127118752	eQTLGen Blood eQTL	nonHDL_rs141783576
900		chr6	135097778	135097778	1	*	nonHDL	6	142.961	rs7776054	G	A	0.262694	1081260	268	chr6:135097778	eQTLGen Blood eQTL	nonHDL_rs7776054
905		chr6	139010116	139010116	1	*	nonHDL	6	148.466	rs62441843	G	A	0.162455	1115550	278	chr6:139010116	eQTLGen Blood eQTL	nonHDL_rs62441843
908		chr6	139514192	139514192	1	*	nonHDL	6	150.317	rs2982521	T	A	0.584168	1115690	279	chr6:139514192	eQTLGen Blood eQTL	nonHDL_rs2982521
978		chr7	36150817	36150817	1	*	nonHDL	7	58.3922	rs11771125	T	C	0.183431	1111960	277	chr7:36150817	eQTLGen Blood eQTL	nonHDL_rs11771125
1011		chr7	87445648	87445648	1	*	nonHDL	7	104.347	rs1468615	C	T	0.191299	1071470	265	chr7:87445648	eQTLGen Blood eQTL	nonHDL_rs1468615
1029		chr7	107305750	107305750	1	*	nonHDL	7	123.682	rs2299421	G	C	0.320403	1107470	273	chr7:107305750	eQTLGen Blood eQTL	nonHDL_rs2299421
1041		chr7	130747779	130747779	1	*	nonHDL	7	140.174	rs13241165	T	A	0.469663	1107970	276	chr7:130747779	eQTLGen Blood eQTL	nonHDL_rs13241165
1117		chr8	58479765	58479765	1	*	nonHDL	8	81.9161	rs9297994	A	G	0.684645	1114860	278	chr8:58479765	eQTLGen Blood eQTL	nonHDL_rs9297994
1338		chr10	112189906	112189906	1	*	nonHDL	10	138.382	rs10787429	C	T	0.73193	1079590	269	chr10:112189906	eQTLGen Blood eQTL	nonHDL_rs10787429
1480		chr11	126355981	126355981	1	*	nonHDL	11	142.416	rs112771035	G	C	0.072704	1111960	277	chr11:126355981	eQTLGen Blood eQTL	nonHDL_rs112771035
1496		chr12	7472418	7472418	1	*	nonHDL	12	18.76	rs117692263	C	T	0.0869812	1115430	274	chr12:7472418	eQTLGen Blood eQTL	nonHDL_rs117692263
1549		chr12	57298687	57298687	1	*	nonHDL	12	72.1242	rs12313762	T	C	0.228452	1086200	271	chr12:57298687	eQTLGen Blood eQTL	nonHDL_rs12313762
1618		chr12	123340792	123340792	1	*	nonHDL	12	147.193	rs7312145	G	A	0.881626	1099540	269	chr12:123340792	eQTLGen Blood eQTL	nonHDL_rs7312145
1622		chr12	123924955	123924955	1	*	nonHDL	12	147.89	rs7133378	A	G	0.307731	1096860	269	chr12:123924955	eQTLGen Blood eQTL	nonHDL_rs7133378
1627		chr12	124827879	124827879	1	*	nonHDL	12	149.867	rs10846744	C	G	0.204365	1097360	272	chr12:124827879	eQTLGen Blood eQTL	nonHDL_rs10846744
1639		chr13	30436658	30436658	1	*	nonHDL	13	26.3271	rs5026917	A	C	0.611761	1089970	272	chr13:30436658	eQTLGen Blood eQTL	nonHDL_rs5026917
1642		chr13	32402519	32402519	1	*	nonHDL	13	30.2248	rs368213791	G	GC	0.474999	986273	229	chr13:32402519	eQTLGen Blood eQTL	nonHDL_rs368213791
1698		chr14	63772633	63772633	1	*	nonHDL	14	58.3707	rs12897637	C	T	0.155832	1114820	277	chr14:63772633	eQTLGen Blood eQTL	nonHDL_rs12897637
1704		chr14	70380237	70380237	1	*	nonHDL	14	63.9797	rs7157399	C	T	0.868463	1105050	276	chr14:70380237	eQTLGen Blood eQTL	nonHDL_rs7157399
1710		chr14	73783423	73783423	1	*	nonHDL	14	67.5416	rs13379043	C	T	0.281693	1064740	263	chr14:73783423	eQTLGen Blood eQTL	nonHDL_rs13379043
1713		chr14	74860068	74860068	1	*	nonHDL	14	68.4368	rs2359239	T	C	0.385777	1114860	278	chr14:74860068	eQTLGen Blood eQTL	nonHDL_rs2359239
1753		chr15	49235427	49235427	1	*	nonHDL	15	69.4648	rs55979115	C	T	0.321077	1103250	276	chr15:49235427	eQTLGen Blood eQTL	nonHDL_rs55979115
1789		chr15	67135676	67135676	1	*	nonHDL	15	91.1935	rs4147358	A	C	0.25482	1103420	275	chr15:67135676	eQTLGen Blood eQTL	nonHDL_rs4147358
1868		chr16	70896467	70896467	1	*	nonHDL	16	86.3597	rs56212732	T	C	0.0877118	983144	179	chr16:70896467	eQTLGen Blood eQTL	nonHDL_rs56212732
1919		chr17	7166093	7166093	1	*	nonHDL	17	18.9682	rs186021206	A	G	0.00596147	924321	142	chr17:7166093	eQTLGen Blood eQTL	nonHDL_rs186021206
1923		chr17	7667762	7667762	1	*	nonHDL	17	19.7598	rs9894946	G	A	0.850941	1064660	259	chr17:7667762	eQTLGen Blood eQTL	nonHDL_rs9894946
1929		chr17	8316160	8316160	1	*	nonHDL	17	20.8735	rs2270445	G	A	0.516222	1104330	272	chr17:8316160	eQTLGen Blood eQTL	nonHDL_rs2270445
1934		chr17	17731236	17731236	1	*	nonHDL	17	44.5468	rs71367414	T	C	0.193739	1006630	206	chr17:17731236	eQTLGen Blood eQTL	nonHDL_rs71367414
2025		chr17	70172864	70172864	1	*	nonHDL	17	97.8135	rs9890133	G	A	0.121665	1114860	278	chr17:70172864	eQTLGen Blood eQTL	nonHDL_rs9890133
2040		chr17	78391282	78391282	1	*	nonHDL	17	116.617	rs11657987	T	G	0.474801	1098580	273	chr17:78391282	eQTLGen Blood eQTL	nonHDL_rs11657987
2066		chr18	49019606	49019606	1	*	nonHDL	18	68.5713	rs538969346	C	G	0.00999314	960632	167	chr18:49019606	eQTLGen Blood eQTL	nonHDL_rs538969346
2090		chr19	795816	795816	1	*	nonHDL	19	2.6878	rs8113356	A	G	0.142647	1056080	242	chr19:795816	eQTLGen Blood eQTL	nonHDL_rs8113356
2120		chr19	9422847	9422847	1	*	nonHDL	19	30.0059	rs577600174	CACAT	C	0.0071554	716217	58	chr19:9422847	eQTLGen Blood eQTL	nonHDL_rs577600174
2148		chr19	17351285	17351285	1	*	nonHDL	19	42.3927	rs7260450	G	T	0.614448	1068410	263	chr19:17351285	eQTLGen Blood eQTL	nonHDL_rs7260450
2150		chr19	18223633	18223633	1	*	nonHDL	19	44.8227	rs4808765	T	C	0.255195	1113850	276	chr19:18223633	eQTLGen Blood eQTL	nonHDL_rs4808765
2166		chr19	33260443	33260443	1	*	nonHDL	19	55.8447	rs55737395	A	G	0.286263	1050980	259	chr19:33260443	eQTLGen Blood eQTL	nonHDL_rs55737395
2194		chr19	43792537	43792537	1	*	nonHDL	19	68.6321	rs62116988	A	G	0.0302357	969528	169	chr19:43792537	eQTLGen Blood eQTL	nonHDL_rs62116988
2199		chr19	44389907	44389907	1	*	nonHDL	19	69.1483	rs62116778	T	G	0.0343888	1007410	188	chr19:44389907	eQTLGen Blood eQTL	nonHDL_rs62116778
2209		chr19	45514861	45514861	1	*	nonHDL	19	71.6787	rs7255743	A	G	0.015515	989857	178	chr19:45514861	eQTLGen Blood eQTL	nonHDL_rs7255743
2212		chr19	46350798	46350798	1	*	nonHDL	19	72.8408	rs62136101	T	C	0.262292	1105030	276	chr19:46350798	eQTLGen Blood eQTL	nonHDL_rs62136101
2218		chr19	47097958	47097958	1	*	nonHDL	19	74.4201	rs12461923	T	C	0.179451	1077980	263	chr19:47097958	eQTLGen Blood eQTL	nonHDL_rs12461923
2265		chr20	25282500	25282500	1	*	nonHDL	20	51.6341	rs2261795	C	T	0.494741	1102420	275	chr20:25282500	eQTLGen Blood eQTL	nonHDL_rs2261795
2346		chr22	19962712	19962712	1	*	nonHDL	22	11.16	rs4633	T	C	0.497139	1107160	275	chr22:19962712	eQTLGen Blood eQTL	nonHDL_rs4633
2356		chr22	29755711	29755711	1	*	nonHDL	22	34.7507	rs12160851	G	A	0.0530998	1110230	272	chr22:29755711	eQTLGen Blood eQTL	nonHDL_rs12160851
2364		chr22	35293422	35293422	1	*	nonHDL	22	40.9716	rs2272791	T	G	0.669904	1112230	277	chr22:35293422	eQTLGen Blood eQTL	nonHDL_rs2272791
2368		chr22	36028975	36028975	1	*	nonHDL	22	42.1857	rs147428040	A	G	0.0411536	1019540	206	chr22:36028975	eQTLGen Blood eQTL	nonHDL_rs147428040
2372		chr22	38159186	38159186	1	*	nonHDL	22	47.1228	rs6001029	A	C	0.350559	1114860	278	chr22:38159186	eQTLGen Blood eQTL	nonHDL_rs6001029
1251		chr9	133266456	133266456	1	*	nonHDL	9	166.208	rs2519093	T	C	0.185489	1114860	278	chr9:133266456	Liver sQTL	nonHDL_rs2519093
1498		chr12	8929985	8929985	1	*	nonHDL	12	22.2058	rs4883201	G	A	0.122036	1074260	266	chr12:8929985	Liver sQTL	nonHDL_rs4883201
157		chr1	174569820	174569820	1	*	nonHDL	1	195.136	rs7414200	G	C	0.236071	1128000	280	chr1:174569820	Multi-Tissue caQTL	nonHDL_rs7414200
164		chr1	182196349	182196349	1	*	nonHDL	1	202.915	rs1689801	A	G	0.313635	1127170	279	chr1:182196349	Multi-Tissue caQTL	nonHDL_rs1689801
167		chr1	183145883	183145883	1	*	nonHDL	1	203.905	rs10911263	T	C	0.56537	1109810	275	chr1:183145883	Multi-Tissue caQTL	nonHDL_rs10911263
221		chr2	17786319	17786319	1	*	nonHDL	2	36.8766	rs750772	G	A	0.110032	1124270	278	chr2:17786319	Multi-Tissue caQTL	nonHDL_rs750772
377		chr2	168975852	168975852	1	*	nonHDL	2	185.846	rs66491446	A	G	0.612126	1105880	277	chr2:168975852	Multi-Tissue caQTL	nonHDL_rs66491446
480		chr3	122566371	122566371	1	*	nonHDL	3	134.376	rs68028452	C	CT	0.311184	986024	230	chr3:122566371	Multi-Tissue caQTL	nonHDL_rs68028452
530		chr3	160345568	160345568	1	*	nonHDL	3	173.614	rs60009222	C	A	0.507384	1102940	276	chr3:160345568	Multi-Tissue caQTL	nonHDL_rs60009222
736		chr5	142531611	142531611	1	*	nonHDL	5	148.681	rs10077941	A	G	0.125104	1114860	278	chr5:142531611	Multi-Tissue caQTL	nonHDL_rs10077941
837		chr6	37061908	37061908	1	*	nonHDL	6	57.1016	rs9296208	C	A	0.576826	1127170	279	chr6:37061908	Multi-Tissue caQTL	nonHDL_rs9296208
924		chr6	160080793	160080793	1	*	nonHDL	6	177.091	rs78425119	A	G	0.0605787	1031480	198	chr6:160080793	Multi-Tissue caQTL	nonHDL_rs78425119
931		chr6	160589086	160589086	1	*	nonHDL	6	177.557	rs10455872	G	A	0.066476	1007790	195	chr6:160589086	Multi-Tissue caQTL	nonHDL_rs10455872
936		chr6	161238337	161238337	1	*	nonHDL	6	178.168	rs148349043	G	C	0.0130935	1015400	187	chr6:161238337	Multi-Tissue caQTL	nonHDL_rs148349043
973		chr7	28175742	28175742	1	*	nonHDL	7	46.3068	rs3735569	C	G	0.126057	1127170	279	chr7:28175742	Multi-Tissue caQTL	nonHDL_rs3735569
1054		chr7	158791115	158791115	1	*	nonHDL	7	189.649	rs11977408	T	C	0.101422	1013250	236	chr7:158791115	Multi-Tissue caQTL	nonHDL_rs11977408
1186		chr9	22124505	22124505	1	*	nonHDL	9	43.6325	rs1333047	T	A	0.512531	1082820	271	chr9:22124505	Multi-Tissue caQTL	nonHDL_rs1333047
1479		chr11	122656412	122656412	1	*	nonHDL	11	135.841	rs7129071	A	G	0.352964	1114860	278	chr11:122656412	Multi-Tissue caQTL	nonHDL_rs7129071
1573		chr12	100443019	100443019	1	*	nonHDL	12	117.603	rs1536464	C	T	0.455327	1070040	266	chr12:100443019	Multi-Tissue caQTL	nonHDL_rs1536464
1900		chr16	88500925	88500925	1	*	nonHDL	16	129.256	rs74035509	T	C	0.0867657	1041350	244	chr16:88500925	Multi-Tissue caQTL	nonHDL_rs74035509
2398		chr22	50402144	50402144	1	*	nonHDL	22	74.4344	rs9616822	A	G	0.386833	1082640	264	chr22:50402144	Multi-Tissue caQTL	nonHDL_rs9616822
1563		chr12	71785666	71785666	1	*	nonHDL	12	87.6527	rs61754230	T	C	0.0171202	822895	156	chr12:71785666	Exonic	nonHDL_rs61754230
144		chr1	155208991	155208991	1	*	nonHDL	1	169.952	rs760077	T	A	0.634337	1112390	272	chr1:155208991	Exonic	nonHDL_rs760077
806		chr6	31138682	31138682	1	*	nonHDL	6	51.0083	rs1265097	A	C	0.091162	1125660	277	chr6:31138682	Exonic	nonHDL_rs1265097
1379		chr11	14843853	14843853	1	*	nonHDL	11	27.8388	rs150090666	T	C	0.00101436	667816	59	chr11:14843853	Exonic	nonHDL_rs150090666
1939		chr17	28367840	28367840	1	*	nonHDL	17	48.8285	rs704	A	G	0.498037	1078420	265	chr17:28367840	Exonic	nonHDL_rs704
2020		chr17	69085137	69085137	1	*	nonHDL	17	96.535	rs77542162	G	A	0.0190341	992701	173	chr17:69085137	Exonic	nonHDL_rs77542162
2185		chr19	42080806	42080806	1	*	nonHDL	19	66.7527	rs201596848	T	C	0.0014682	668686	78	chr19:42080806	Exonic	nonHDL_rs201596848
947		chr7	2256917	2256917	1	*	nonHDL	7	2.9592	rs144787122	G	A	0.00361723	717402	98	chr7:2256917	Exonic	nonHDL_rs144787122
1963		chr17	41811190	41811190	1	*	nonHDL	17	66.0044	rs13412	C	T	0.3672	1061140	256	chr17:41811190	Exonic	nonHDL_rs13412
2390		chr22	45600418	45600418	1	*	nonHDL	22	59.2099	rs13268	G	A	0.02411	993361	181	chr22:45600418	Exonic	nonHDL_rs13268
68		chr1	55039974	55039974	1	*	nonHDL	1	80.9828	rs11591147	T	G	0.0156296	1002990	174	chr1:55039974	Exonic	nonHDL_rs11591147
134		chr1	150986360	150986360	1	*	nonHDL	1	165.912	rs267733	G	A	0.141364	1081580	266	chr1:150986360	Exonic	nonHDL_rs267733
640		chr4	109717668	109717668	1	*	nonHDL	4	121.819	rs114816312	T	C	0.00653892	918027	137	chr4:109717668	Exonic	nonHDL_rs114816312
662		chr4	154568456	154568456	1	*	nonHDL	4	163.256	rs6054	T	C	0.00499171	902588	120	chr4:154568456	Exonic	nonHDL_rs6054
1103		chr8	29167426	29167426	1	*	nonHDL	8	61.7831	rs117139027	A	G	0.0143249	779492	129	chr8:29167426	Exonic	nonHDL_rs117139027
1279		chr10	50814012	50814012	1	*	nonHDL	10	73.4332	rs41274050	T	C	0.00874121	830385	157	chr10:50814012	Exonic	nonHDL_rs41274050
1368		chr11	5679844	5679844	1	*	nonHDL	11	12.7958	rs11601507	A	C	0.0789767	722250	262	chr11:5679844	Exonic	nonHDL_rs11601507
1725		chr14	94380925	94380925	1	*	nonHDL	14	93.332	rs17580	A	T	0.0383445	990300	183	chr14:94380925	Exonic	nonHDL_rs17580
2070		chr18	49583585	49583585	1	*	nonHDL	18	68.862	rs77960347	G	A	0.0120034	995311	178	chr18:49583585	Exonic	nonHDL_rs77960347
2114		chr19	8364439	8364439	1	*	nonHDL	19	27.5437	rs116843064	A	G	0.0212043	939787	157	chr19:8364439	Exonic	nonHDL_rs116843064
2157		chr19	19268740	19268740	1	*	nonHDL	19	46.2117	rs58542926	T	C	0.0744598	1085390	269	chr19:19268740	Exonic	nonHDL_rs58542926
2204		chr19	44908822	44908822	1	*	nonHDL	19	70.7166	rs7412	T	C	0.073472	1088860	262	chr19:44908822	Exonic	nonHDL_rs7412
2290		chr20	44413724	44413724	1	*	nonHDL	20	65.2832	rs1800961	T	C	0.0329597	1067760	251	chr20:44413724	Exonic	nonHDL_rs1800961
6		chr1	10736809	10736809	1	*	TC	1	21.3158	rs880315	C	T	0.355719	1542920	287	chr1:10736809	Unexplained	TC_rs880315
31		chr1	26695422	26695422	1	*	TC	1	50.1665	rs114165349	C	G	0.0215819	1505090	223	chr1:26695422	Liver rhyQTL	TC_rs114165349
45		chr1	38985816	38985816	1	*	TC	1	66.5368	rs4329504	G	A	0.361421	1641900	311	chr1:38985816	Unexplained	TC_rs4329504
55		chr1	51796733	51796733	1	*	TC	1	76.5167	rs570553136	G	A	0.0027482	641922	49	chr1:51796733	Unexplained	TC_rs570553136
57		chr1	53239252	53239252	1	*	TC	1	77.1779	rs183742558	A	G	0.00386868	1184120	135	chr1:53239252	Unexplained	TC_rs183742558
61		chr1	53781099	53781099	1	*	TC	1	78.2367	rs191875604	C	T	0.00259959	1062960	84	chr1:53781099	Unexplained	TC_rs191875604
62		chr1	54358444	54358444	1	*	TC	1	79.1029	rs146568567	A	G	0.00498401	1472610	178	chr1:54358444	Manual Review + High LD (r2 > 0.5)	TC_rs146568567
70		chr1	55874028	55874028	1	*	TC	1	81.7599	rs557402933	T	C	0.00319941	1389640	140	chr1:55874028	Manual Review + High LD (r2 > 0.5)	TC_rs557402933
74		chr1	56374902	56374902	1	*	TC	1	82.3357	rs186538116	C	A	0.0023761	762466	71	chr1:56374902	Unexplained	TC_rs186538116
78		chr1	57406427	57406427	1	*	TC	1	84.3145	rs185172024	C	T	0.0019183	1186190	110	chr1:57406427	Unexplained	TC_rs185172024
81		chr1	61226983	61226983	1	*	TC	1	89.6537	rs17121833	C	T	0.0692937	1610830	289	chr1:61226983	Unexplained	TC_rs17121833
95		chr1	65667760	65667760	1	*	TC	1	96.8368	rs11208700	T	A	0.581636	1642480	313	chr1:65667760	Unexplained	TC_rs11208700
107		chr1	92664711	92664711	1	*	TC	1	123.062	rs7530780	T	C	0.659705	1627450	306	chr1:92664711	Unexplained	TC_rs7530780
124		chr1	113947067	113947067	1	*	TC	1	145.337	rs1503832	C	T	0.269087	1652030	315	chr1:113947067	High PP1/PP2	TC_rs1503832
125		chr1	117629916	117629916	1	*	TC	1	150.182	rs6696923	G	A	0.364173	1593720	306	chr1:117629916	Unexplained	TC_rs6696923
128		chr1	145962347	145962347	1	*	TC	1	153.334	rs181473381	A	C	0.00456532	1397790	155	chr1:145962347	High PP1/PP2	TC_rs181473381
135		chr1	151091640	151091640	1	*	TC	1	165.976	rs61819215	G	A	0.0645385	1637070	299	chr1:151091640	Liver rhyQTL	TC_rs61819215
150		chr1	161561550	161561550	1	*	TC	1	178.58	rs115383270	A	G	0.0697369	1471130	217	chr1:161561550	Unexplained	TC_rs115383270
173		chr1	199041592	199041592	1	*	TC	1	215.757	rs1434282	T	C	0.736818	1644280	313	chr1:199041592	Unexplained	TC_rs1434282
192		chr1	220796686	220796686	1	*	TC	1	244.813	rs2642438	G	A	0.733472	1638760	311	chr1:220796686	High PP1/PP2	TC_rs2642438
226		chr2	19493623	19493623	1	*	TC	2	39.4064	rs759257847	G	A	0.000224539	593703	16	chr2:19493623	Unexplained	TC_rs759257847
228		chr2	20171619	20171619	1	*	TC	2	40.2795	rs907866	A	G	0.455225	1642610	315	chr2:20171619	Unexplained	TC_rs907866
235		chr2	21044589	21044589	1	*	TC	2	42.0174	rs934197	A	G	0.292172	1652030	315	chr2:21044589	Unexplained	TC_rs934197
238		chr2	21595679	21595679	1	*	TC	2	42.6163	rs147821144	G	A	0.0194092	89964	28	chr2:21595679	Unexplained	TC_rs147821144
242		chr2	22222211	22222211	1	*	TC	2	43.0433	rs148868229	C	T	0.0163046	96506	35	chr2:22222211	Unexplained	TC_rs148868229
246		chr2	22894730	22894730	1	*	TC	2	43.6128	rs557901815	C	T	0.0100141	61201	10	chr2:22894730	Unexplained	TC_rs557901815
270		chr2	28911039	28911039	1	*	TC	2	48.6039	rs34588907	G	C	0.197955	1535410	252	chr2:28911039	Unexplained	TC_rs34588907
324		chr2	101015426	101015426	1	*	TC	2	123.058	rs10171847	G	C	0.339346	1654920	316	chr2:101015426	Unexplained	TC_rs10171847
328		chr2	110940463	110940463	1	*	TC	2	132.888	rs3789129	C	A	0.193974	1642610	315	chr2:110940463	Unexplained	TC_rs3789129
332		chr2	113083453	113083453	1	*	TC	2	135.289	rs6734238	G	A	0.388725	1581410	305	chr2:113083453	Liver rhyQTL	TC_rs6734238
349		chr2	134116437	134116437	1	*	TC	2	157.447	rs60668151	G	A	0.244396	1652870	313	chr2:134116437	Unexplained	TC_rs60668151
353		chr2	135197227	135197227	1	*	TC	2	158.511	rs1375131	C	T	0.381762	1290100	192	chr2:135197227	Unexplained	TC_rs1375131
358		chr2	143491193	143491193	1	*	TC	2	165.337	rs35825582	A	G	0.456494	1644530	312	chr2:143491193	Unexplained	TC_rs35825582
368		chr2	162254026	162254026	1	*	TC	2	179.441	rs2111485	G	A	0.552799	1590240	303	chr2:162254026	High PP1/PP2	TC_rs2111485
369		chr2	164651879	164651879	1	*	TC	2	181.49	rs10184004	T	C	0.397456	1642610	315	chr2:164651879	Liver rhyQTL	TC_rs10184004
392		chr2	207564627	207564627	1	*	TC	2	221.253	rs6740584	C	T	0.453104	1628120	309	chr2:207564627	Unexplained	TC_rs6740584
396		chr2	215435462	215435462	1	*	TC	2	228.557	rs1250258	T	C	0.750941	1580580	304	chr2:215435462	Unexplained	TC_rs1250258
481		chr3	122566371	122566371	1	*	TC	3	134.376	rs68028452	C	CT	0.306509	1458960	261	chr3:122566371	Unexplained	TC_rs68028452
484		chr3	123349897	123349897	1	*	TC	3	135.651	rs11719201	T	C	0.214986	1599290	267	chr3:123349897	Unexplained	TC_rs11719201
500		chr3	133771490	133771490	1	*	TC	3	146.565	rs6794370	C	A	0.796053	1467990	266	chr3:133771490	Unexplained	TC_rs6794370
516		chr3	147359004	147359004	1	*	TC	3	160.181	rs884370	G	T	0.761289	1590820	305	chr3:147359004	Unexplained	TC_rs884370
552		chr4	3442204	3442204	1	*	TC	4	3.4383	rs13108218	G	A	0.595782	1605940	302	chr4:3442204	Unexplained	TC_rs13108218
581		chr4	70432209	70432209	1	*	TC	4	85.8379	rs142641018	T	C	0.00260521	897347	116	chr4:70432209	Unexplained	TC_rs142641018
584		chr4	70964820	70964820	1	*	TC	4	86.2002	rs535853514	T	C	0.00586109	1093880	149	chr4:70964820	Unexplained	TC_rs535853514
586		chr4	71889071	71889071	1	*	TC	4	86.9052	rs938075289	C	A	0.00153749	676277	46	chr4:71889071	CVPC eQTL	TC_rs938075289
590		chr4	72625905	72625905	1	*	TC	4	87.3928	rs537526354	A	G	0.00186814	693718	53	chr4:72625905	CVPC eQTL	TC_rs537526354
593		chr4	73646563	73646563	1	*	TC	4	87.7637	rs573930512	A	G	0.00190027	744074	62	chr4:73646563	Unexplained	TC_rs573930512
599		chr4	74314692	74314692	1	*	TC	4	88.1668	rs190217562	C	T	0.00566972	1152230	183	chr4:74314692	Unexplained	TC_rs190217562
619		chr4	98792199	98792199	1	*	TC	4	112.813	rs144198753	T	C	0.0112802	1463810	204	chr4:98792199	Liver rhyQTL	TC_rs144198753
626		chr4	99574660	99574660	1	*	TC	4	113.405	rs1800804	C	T	0.248561	1593720	306	chr4:99574660	Liver rhyQTL	TC_rs1800804
671		chr5	39549017	39549017	1	*	TC	5	60.4934	rs2221258	A	G	0.361338	1642610	315	chr5:39549017	Unexplained	TC_rs2221258
673		chr5	52799190	52799190	1	*	TC	5	63.408	rs116734477	T	C	0.0341188	1587560	252	chr5:52799190	CVPC eQTL	TC_rs116734477
678		chr5	54002886	54002886	1	*	TC	5	64.4968	rs79760705	T	G	0.0999502	1545140	252	chr5:54002886	Unexplained	TC_rs79760705
686		chr5	58282210	58282210	1	*	TC	5	70.1322	rs43217	G	A	0.697594	1590820	305	chr5:58282210	Unexplained	TC_rs43217
699		chr5	75994339	75994339	1	*	TC	5	86.5947	rs6453188	A	G	0.735063	1613910	305	chr5:75994339	Unexplained	TC_rs6453188
722		chr5	132461855	132461855	1	*	TC	5	138.811	rs6894249	G	A	0.423146	1639040	314	chr5:132461855	Unexplained	TC_rs6894249
742		chr5	156282090	156282090	1	*	TC	5	165.974	rs17053386	A	G	0.0272308	1626820	300	chr5:156282090	Unexplained	TC_rs17053386
744		chr5	156964617	156964617	1	*	TC	5	166.286	rs6874202	C	T	0.634346	1636160	311	chr5:156964617	Liver rhyQTL	TC_rs6874202
763		chr6	11868449	11868449	1	*	TC	6	26.7644	rs4713979	C	T	0.758477	1587810	304	chr6:11868449	European Only Colocalized caQTL/eQTL	TC_rs4713979
765		chr6	16130925	16130925	1	*	TC	6	34.0343	rs2235215	C	T	0.39064	1632940	313	chr6:16130925	Unexplained	TC_rs2235215
772		chr6	20413490	20413490	1	*	TC	6	40.7286	rs9368188	G	A	0.671494	1643120	313	chr6:20413490	Unexplained	TC_rs9368188
777		chr6	21385471	21385471	1	*	TC	6	41.9234	rs4710973	C	T	0.633378	1651460	314	chr6:21385471	Unexplained	TC_rs4710973
779		chr6	22343363	22343363	1	*	TC	6	43.9667	rs113760175	A	G	0.062248	1495780	220	chr6:22343363	Unexplained	TC_rs113760175
784		chr6	25917997	25917997	1	*	TC	6	49.2676	rs80215559	C	T	0.0600298	1507560	220	chr6:25917997	Liver rhyQTL	TC_rs80215559
852		chr6	43790159	43790159	1	*	TC	6	67.7005	rs998584	A	C	0.471022	1509660	292	chr6:43790159	Unexplained	TC_rs998584
864		chr6	87457022	87457022	1	*	TC	6	96.0977	rs146824639	C	T	0.285476	1473350	267	chr6:87457022	Unexplained	TC_rs146824639
875		chr6	105930134	105930134	1	*	TC	6	114.043	rs6913325	T	G	0.418936	1588190	304	chr6:105930134	Unexplained	TC_rs6913325
889		chr6	126552277	126552277	1	*	TC	6	132.7	rs9388498	T	G	0.199131	1587430	303	chr6:126552277	High PP1/PP2	TC_rs9388498
896		chr6	130049910	130049910	1	*	TC	6	135.987	rs3890746	T	C	0.564019	1652030	315	chr6:130049910	High PP1/PP2	TC_rs3890746
916		chr6	151577371	151577371	1	*	TC	6	164.032	rs1871859	T	C	0.161314	1590820	305	chr6:151577371	Unexplained	TC_rs1871859
960		chr7	17880990	17880990	1	*	TC	7	32.3849	rs10242866	T	C	0.427603	1639720	314	chr7:17880990	Unexplained	TC_rs10242866
966		chr7	25952206	25952206	1	*	TC	7	44.0521	rs4722551	C	T	0.147518	1588510	301	chr7:25952206	Unexplained	TC_rs4722551
976		chr7	36130799	36130799	1	*	TC	7	58.3733	rs34578041	C	T	0.43029	1641780	314	chr7:36130799	Unexplained	TC_rs34578041
983		chr7	41725394	41725394	1	*	TC	7	66.5815	rs995124	T	C	0.234581	1587760	302	chr7:41725394	Unexplained	TC_rs995124
985		chr7	44542387	44542387	1	*	TC	7	69.8744	rs17725246	C	T	0.210531	1542030	294	chr7:44542387	Unexplained	TC_rs17725246
988		chr7	50268931	50268931	1	*	TC	7	76.3874	rs876038	T	C	0.304554	1636920	311	chr7:50268931	Unexplained	TC_rs876038
1009		chr7	81939434	81939434	1	*	TC	7	99.888	rs1229498	G	T	0.727353	1612230	301	chr7:81939434	Unexplained	TC_rs1229498
1020		chr7	100683273	100683273	1	*	TC	7	115.864	rs221793	C	A	0.911543	1532500	258	chr7:100683273	Liver rhyQTL	TC_rs221793
1023		chr7	101230554	101230554	1	*	TC	7	116.366	rs10250685	G	A	0.276913	1648820	311	chr7:101230554	Manual Review + High LD (r2 > 0.5)	TC_rs10250685
1025		chr7	102284988	102284988	1	*	TC	7	117.483	rs803073	A	G	0.453986	1567970	294	chr7:102284988	Unexplained	TC_rs803073
1033		chr7	116665260	116665260	1	*	TC	7	131.531	rs138340572	CA	C	0.80553	1394370	232	chr7:116665260	Unexplained	TC_rs138340572
1050		chr7	155233120	155233120	1	*	TC	7	180.933	rs10279638	A	G	0.104752	1588010	301	chr7:155233120	Unexplained	TC_rs10279638
1135		chr8	80445467	80445467	1	*	TC	8	103.656	rs400824	T	C	0.3109	1631450	313	chr8:80445467	Unexplained	TC_rs400824
1143		chr8	115646356	115646356	1	*	TC	8	131.598	rs2737245	T	G	0.268089	1642610	315	chr8:115646356	Unexplained	TC_rs2737245
1146		chr8	120860224	120860224	1	*	TC	8	137.042	rs10955992	C	A	0.655515	1633120	310	chr8:120860224	Unexplained	TC_rs10955992
1151		chr8	125487789	125487789	1	*	TC	8	145.335	rs28601761	G	C	0.387159	1641650	312	chr8:125487789	Unexplained	TC_rs28601761
1194		chr9	75597512	75597512	1	*	TC	9	88.2919	rs7864568	G	A	0.673403	1541640	294	chr9:75597512	Unexplained	TC_rs7864568
1199		chr9	76114297	76114297	1	*	TC	9	89.8568	rs1571791	C	T	0.616342	1579360	303	chr9:76114297	Unexplained	TC_rs1571791
1214		chr9	103764116	103764116	1	*	TC	9	123.033	rs149360185	A	C	0.00426894	1465710	175	chr9:103764116	Unexplained	TC_rs149360185
1217		chr9	104331503	104331503	1	*	TC	9	123.413	rs186793936	T	G	0.00155278	1339750	96	chr9:104331503	Unexplained	TC_rs186793936
1219		chr9	104899461	104899461	1	*	TC	9	124.324	rs2740488	C	A	0.270014	1641970	314	chr9:104899461	Unexplained	TC_rs2740488
1223		chr9	105416834	105416834	1	*	TC	9	125.453	rs16924584	G	T	0.0252744	1324730	120	chr9:105416834	High PP1/PP2	TC_rs16924584
1280		chr10	52773600	52773600	1	*	TC	10	76.4873	rs1031101	G	A	0.139884	1654920	316	chr10:52773600	Unexplained	TC_rs1031101
1309		chr10	88045653	88045653	1	*	TC	10	116	rs477418	A	C	0.03094	1617090	260	chr10:88045653	Unexplained	TC_rs477418
1321		chr10	93079967	93079967	1	*	TC	10	121.308	rs4418728	T	G	0.468419	1629340	308	chr10:93079967	Liver rhyQTL	TC_rs4418728
1325		chr10	94263320	94263320	1	*	TC	10	123.126	rs57866767	C	T	0.447533	1641780	314	chr10:94263320	Liver rhyQTL	TC_rs57866767
1349		chr10	119823044	119823044	1	*	TC	10	150.729	rs2289307	C	T	0.324209	1580580	304	chr10:119823044	Unexplained	TC_rs2289307
1351		chr10	121094444	121094444	1	*	TC	10	152.697	rs73362918	G	T	0.120415	1612290	306	chr10:121094444	Unexplained	TC_rs73362918
1370		chr11	6071639	6071639	1	*	TC	11	13.4167	rs189043145	A	G	0.00602608	1253970	127	chr11:6071639	Unexplained	TC_rs189043145
1442		chr11	104000027	104000027	1	*	TC	11	112.332	rs11226108	C	G	0.182142	1641780	314	chr11:104000027	Unexplained	TC_rs11226108
1455		chr11	116778201	116778201	1	*	TC	11	126.043	rs964184	C	G	0.845411	1636250	312	chr11:116778201	Unexplained	TC_rs964184
1460		chr11	117304942	117304942	1	*	TC	11	126.445	rs116987336	A	G	0.0255501	1464220	215	chr11:117304942	Liver rhyQTL	TC_rs116987336
1486		chr12	513963	513963	1	*	TC	12	1.117	rs35882350	G	A	0.233002	1602940	303	chr12:513963	Unexplained	TC_rs35882350
1557		chr12	65867144	65867144	1	*	TC	12	79.1536	rs343087	G	A	0.790292	1568420	301	chr12:65867144	Unexplained	TC_rs343087
1577		chr12	105212290	105212290	1	*	TC	12	124.118	rs1196760	C	G	0.917849	1530090	235	chr12:105212290	Unexplained	TC_rs1196760
1595		chr12	110969562	110969562	1	*	TC	12	130.005	rs12311973	T	G	0.511754	1641650	312	chr12:110969562	Liver rhyQTL	TC_rs12311973
1598		chr12	111569952	111569952	1	*	TC	12	130.262	rs653178	T	C	0.58174	1554020	256	chr12:111569952	High PP1/PP2	TC_rs653178
1602		chr12	112781063	112781063	1	*	TC	12	130.538	rs11066412	A	G	0.231835	1625160	301	chr12:112781063	Liver rhyQTL	TC_rs11066412
1605		chr12	120421385	120421385	1	*	TC	12	145.085	rs2516079	G	T	0.323266	1572530	301	chr12:120421385	Liver rhyQTL	TC_rs2516079
1630		chr12	132489246	132489246	1	*	TC	12	174.764	rs73486469	G	A	0.124896	1457080	274	chr12:132489246	Liver rhyQTL	TC_rs73486469
1634		chr13	28029870	28029870	1	*	TC	13	21.189	rs76428106	C	T	0.0123081	1491150	207	chr13:28029870	Unexplained	TC_rs76428106
1640		chr13	31870302	31870302	1	*	TC	13	29.3824	rs12868611	C	T	0.326283	1654920	316	chr13:31870302	Manual Review + High LD (r2 > 0.5)	TC_rs12868611
1650		chr13	49474265	49474265	1	*	TC	13	53.4975	rs11386165	CA	C	0.124938	1449020	257	chr13:49474265	Unexplained	TC_rs11386165
1655		chr13	50577497	50577497	1	*	TC	13	53.9746	rs1239707	A	G	0.595871	1642610	315	chr13:50577497	Unexplained	TC_rs1239707
1665		chr13	109759295	109759295	1	*	TC	13	120.015	rs754205	C	A	0.404058	1639720	314	chr13:109759295	Unexplained	TC_rs754205
1666		chr13	110381474	110381474	1	*	TC	13	122.185	rs9521732	A	C	0.398123	1591090	305	chr13:110381474	Unexplained	TC_rs9521732
1697		chr14	63769439	63769439	1	*	TC	14	58.3693	rs35372182	G	A	0.169956	1640890	313	chr14:63769439	Unexplained	TC_rs35372182
1720		chr14	89591899	89591899	1	*	TC	14	85.1695	rs34513589	A	G	0.532414	1629340	311	chr14:89591899	Unexplained	TC_rs34513589
1756		chr15	52803887	52803887	1	*	TC	15	71.8252	rs6493583	G	C	0.145099	1650910	314	chr15:52803887	Unexplained	TC_rs6493583
1761		chr15	53447229	53447229	1	*	TC	15	72.732	rs79391862	C	A	0.0192737	1487300	201	chr15:53447229	Unexplained	TC_rs79391862
1765		chr15	57004880	57004880	1	*	TC	15	75.8496	rs72749502	T	A	0.0650427	1632420	297	chr15:57004880	Unexplained	TC_rs72749502
1828		chr16	21078584	21078584	1	*	TC	16	40.7188	rs66487676	T	G	0.428409	1654090	315	chr16:21078584	Liver rhyQTL	TC_rs66487676
1865		chr16	70341393	70341393	1	*	TC	16	85.9957	rs62049432	A	G	0.0579442	1468930	207	chr16:70341393	Unexplained	TC_rs62049432
1867		chr16	70896467	70896467	1	*	TC	16	86.3597	rs56212732	T	C	0.081793	1490050	215	chr16:70896467	Liver rhyQTL	TC_rs56212732
1880		chr16	79329182	79329182	1	*	TC	16	100.171	rs1121985	C	A	0.579479	1639590	312	chr16:79329182	Unexplained	TC_rs1121985
1943		chr17	28708317	28708317	1	*	TC	17	49.0757	rs12601110	G	A	0.0932908	1589990	304	chr17:28708317	Liver rhyQTL	TC_rs12601110
1946		chr17	29321524	29321524	1	*	TC	17	49.5015	rs56853305	A	G	0.140363	1624790	311	chr17:29321524	Liver rhyQTL	TC_rs56853305
1992		chr17	51174877	51174877	1	*	TC	17	74.507	rs41524846	C	T	0.244599	1593720	306	chr17:51174877	Unexplained	TC_rs41524846
2006		chr17	66228657	66228657	1	*	TC	17	91.9634	rs8178824	T	C	0.0262083	1497020	218	chr17:66228657	Unexplained	TC_rs8178824
2044		chr17	83053776	83053776	1	*	TC	17	128.457	rs12950377	C	T	0.154389	1647300	311	chr17:83053776	Liver rhyQTL	TC_rs12950377
2061		chr18	44482415	44482415	1	*	TC	18	61.8988	rs75763843	C	A	0.13048	1652600	315	chr18:44482415	Unexplained	TC_rs75763843
2105		chr19	5840915	5840915	1	*	TC	19	18.6052	rs10409772	A	C	0.133443	1619170	308	chr19:5840915	Unexplained	TC_rs10409772
2134		chr19	12070241	12070241	1	*	TC	19	33.5586	rs556141250	C	A	0.00190854	960777	86	chr19:12070241	Unexplained	TC_rs556141250
2137		chr19	12674130	12674130	1	*	TC	19	33.9345	rs573388588	T	C	0.00105222	608020	30	chr19:12674130	Unexplained	TC_rs573388588
2173		chr19	35062926	35062926	1	*	TC	19	58.8982	rs1688040	C	G	0.908067	1639380	311	chr19:35062926	CVPC eQTL	TC_rs1688040
2310		chr20	53918748	53918748	1	*	TC	20	82.3459	rs62206651	C	T	0.457217	1604390	304	chr20:53918748	Unexplained	TC_rs62206651
2344		chr22	17999091	17999091	1	*	TC	22	6.9496	rs11703382	T	C	0.245645	1621450	308	chr22:17999091	Unexplained	TC_rs11703382
2384		chr22	43928850	43928850	1	*	TC	22	52.8836	rs738408	T	C	0.242388	1641780	314	chr22:43928850	Manual Review + High LD (r2 > 0.5)	TC_rs738408
272		chr2	31957459	31957459	1	*	TC	2	53.8581	rs62142080	C	T	0.399376	1630170	312	chr2:31957459	Underpowered Liver QTLs	TC_rs62142080
351		chr2	134671718	134671718	1	*	TC	2	158.23	rs998451	A	G	0.436361	1434150	227	chr2:134671718	Underpowered Liver QTLs	TC_rs998451
1113		chr8	54509880	54509880	1	*	TC	8	78.4611	rs10104003	T	C	0.205085	1641780	314	chr8:54509880	Underpowered Liver QTLs	TC_rs10104003
1228		chr9	107768043	107768043	1	*	TC	9	128.731	rs1967604	G	A	0.734345	1642610	315	chr9:107768043	Underpowered Liver QTLs	TC_rs1967604
1229		chr9	109460779	109460779	1	*	TC	9	131.035	rs12000215	G	A	0.337831	1642610	315	chr9:109460779	Underpowered Liver QTLs	TC_rs12000215
1705		chr14	70380386	70380386	1	*	TC	14	63.9797	rs8022128	G	A	0.868404	1644280	313	chr14:70380386	Underpowered Liver QTLs	TC_rs8022128
2338		chr21	45477165	45477165	1	*	TC	21	62.9681	rs2236459	G	A	0.32153	1571510	294	chr21:45477165	Underpowered Liver QTLs	TC_rs2236459
791		chr6	27099878	27099878	1	*	TC	6	49.6186	rs35657082	T	A	0.071531	1473800	204	chr6:27099878	Underpowered Liver QTLs	TC_rs35657082
1030		chr7	107416350	107416350	1	*	TC	7	123.698	rs10248717	G	A	0.351798	1629500	306	chr7:107416350	Underpowered Liver QTLs	TC_rs10248717
1263		chr10	8057058	8057058	1	*	TC	10	18.558	rs2388486	C	T	0.821767	1636720	311	chr10:8057058	Underpowered Liver QTLs	TC_rs2388486
1299		chr10	72952788	72952788	1	*	TC	10	99.5086	rs7898735	C	T	0.128409	1634340	314	chr10:72952788	Underpowered Liver QTLs	TC_rs7898735
1303		chr10	79314368	79314368	1	*	TC	10	106.885	rs1782652	A	T	0.414338	1480890	285	chr10:79314368	Underpowered Liver QTLs	TC_rs1782652
1345		chr10	116638383	116638383	1	*	TC	10	144.789	rs4751996	G	A	0.50769	1639150	313	chr10:116638383	Underpowered Liver QTLs	TC_rs4751996
1434		chr11	75763150	75763150	1	*	TC	11	83.2046	rs72997616	A	C	0.117237	1641780	314	chr11:75763150	Underpowered Liver QTLs	TC_rs72997616
1617		chr12	123340792	123340792	1	*	TC	12	147.193	rs7312145	G	A	0.884117	1626440	305	chr12:123340792	Underpowered Liver QTLs	TC_rs7312145
1644		chr13	32402519	32402519	1	*	TC	13	30.2248	rs368213791	G	GC	0.470944	1464680	261	chr13:32402519	Underpowered Liver QTLs	TC_rs368213791
1860		chr16	69342366	69342366	1	*	TC	16	85.5366	rs11540992	A	G	0.0357297	1502330	222	chr16:69342366	Underpowered Liver QTLs	TC_rs11540992
1997		chr17	58332595	58332595	1	*	TC	17	85.1604	rs116985917	C	T	0.0927843	1632220	314	chr17:58332595	Underpowered Liver QTLs	TC_rs116985917
2167		chr19	33312537	33312537	1	*	TC	19	56.1629	rs59048871	C	A	0.132278	1603190	284	chr19:33312537	Underpowered Liver QTLs	TC_rs59048871
12		chr1	16184399	16184399	1	*	TC	1	32.9621	rs36086195	T	C	0.562725	1632620	306	chr1:16184399	Liver caQTL/Liver eQTL	TC_rs36086195
48		chr1	45029156	45029156	1	*	TC	1	72.6123	rs7514998	G	C	0.713557	1643440	311	chr1:45029156	Liver caQTL/Liver eQTL	TC_rs7514998
114		chr1	108768106	108768106	1	*	TC	1	138.148	rs115292790	A	G	0.0126051	1501740	209	chr1:108768106	Liver caQTL/Liver eQTL	TC_rs115292790
116		chr1	109274968	109274968	1	*	TC	1	138.714	rs12740374	T	G	0.214306	1575420	301	chr1:109274968	Liver caQTL/Liver eQTL	TC_rs12740374
122		chr1	109783923	109783923	1	*	TC	1	139.366	rs140266316	A	G	0.0165429	1482980	200	chr1:109783923	Liver caQTL/Liver eQTL	TC_rs140266316
137		chr1	154270981	154270981	1	*	TC	1	168.379	rs12354278	T	A	0.112466	1654090	315	chr1:154270981	Liver caQTL/Liver eQTL	TC_rs12354278
143		chr1	155151361	155151361	1	*	TC	1	169.943	rs6676150	C	G	0.349701	1630170	311	chr1:155151361	Liver caQTL/Liver eQTL	TC_rs6676150
219		chr2	8583543	8583543	1	*	TC	2	19.4918	rs4669294	A	G	0.286315	1616490	311	chr2:8583543	Liver caQTL/Liver eQTL	TC_rs4669294
541		chr3	196215209	196215209	1	*	TC	3	224.904	rs397726270	TG	T	0.620523	1388580	241	chr3:196215209	Liver caQTL/Liver eQTL	TC_rs397726270
1095		chr8	22060578	22060578	1	*	TC	8	51.3457	rs900776	C	A	0.184999	1625840	302	chr8:22060578	Liver caQTL/Liver eQTL	TC_rs900776
1156		chr8	143966688	143966688	1	*	TC	8	177.502	rs11781667	T	G	0.323825	1635200	307	chr8:143966688	Liver caQTL/Liver eQTL	TC_rs11781667
1168		chr9	6667928	6667928	1	*	TC	9	16.1437	rs820503	A	C	0.139415	1650550	314	chr9:6667928	Liver caQTL/Liver eQTL	TC_rs820503
1330		chr10	100244149	100244149	1	*	TC	10	128.875	rs17668357	C	G	0.359993	1641780	314	chr10:100244149	Liver caQTL/Liver eQTL	TC_rs17668357
1383		chr11	18622012	18622012	1	*	TC	11	31.4822	rs10832954	A	G	0.671529	1632270	312	chr11:18622012	Liver caQTL/Liver eQTL	TC_rs10832954
1540		chr12	53049494	53049494	1	*	TC	12	67.331	rs11170385	G	T	0.512171	1627300	310	chr12:53049494	Liver caQTL/Liver eQTL	TC_rs11170385
1782		chr15	63498864	63498864	1	*	TC	15	87.6606	rs62011285	C	T	0.304072	1615080	281	chr15:63498864	Liver caQTL/Liver eQTL	TC_rs62011285
1810		chr16	1324950	1324950	1	*	TC	16	3.4003	rs9597	G	C	0.0405161	1572410	270	chr16:1324950	Liver caQTL/Liver eQTL	TC_rs9597
1830		chr16	28888090	28888090	1	*	TC	16	54.2492	rs7501203	T	C	0.330031	1631410	305	chr16:28888090	Liver caQTL/Liver eQTL	TC_rs7501203
1898		chr16	88468999	88468999	1	*	TC	16	129.139	rs35613341	G	C	0.336478	1509880	270	chr16:88468999	Liver caQTL/Liver eQTL	TC_rs35613341
1999		chr17	59849550	59849550	1	*	TC	17	85.615	rs1292071	C	T	0.489647	1641540	310	chr17:59849550	Liver caQTL/Liver eQTL	TC_rs1292071
2244		chr19	57458238	57458238	1	*	TC	19	105.558	rs181976063	T	C	0.00783203	1477230	193	chr19:57458238	Liver caQTL/Liver eQTL	TC_rs181976063
2247		chr19	58150887	58150887	1	*	TC	19	106.34	rs34003091	C	T	0.14481	1545590	250	chr19:58150887	Liver caQTL/Liver eQTL	TC_rs34003091
2260		chr20	17864040	17864040	1	*	TC	20	42.3726	rs2618566	T	G	0.6518	1542190	294	chr20:17864040	Liver caQTL/Liver eQTL	TC_rs2618566
2317		chr20	64080106	64080106	1	*	TC	20	109.672	rs8126001	T	C	0.483493	1336800	269	chr20:64080106	Liver caQTL/Liver eQTL	TC_rs8126001
9		chr1	15588153	15588153	1	*	TC	1	32.5373	rs6690758	A	G	0.326912	1649960	312	chr1:15588153	Liver eQTL	TC_rs6690758
14		chr1	18476331	18476331	1	*	TC	1	37.8102	rs2992732	A	G	0.657394	1654090	315	chr1:18476331	Liver eQTL	TC_rs2992732
19		chr1	23442866	23442866	1	*	TC	1	46.2324	rs946269	C	T	0.820885	1631770	310	chr1:23442866	Liver eQTL	TC_rs946269
39		chr1	27362323	27362323	1	*	TC	1	50.4851	rs41309280	T	C	0.0348512	1502770	225	chr1:27362323	Liver eQTL	TC_rs41309280
40		chr1	27992973	27992973	1	*	TC	1	50.9029	rs7549174	G	A	0.335901	1635450	311	chr1:27992973	Liver eQTL	TC_rs7549174
87		chr1	62641855	62641855	1	*	TC	1	92.2909	rs995000	T	C	0.326913	1652290	315	chr1:62641855	Liver eQTL	TC_rs995000
90		chr1	63214261	63214261	1	*	TC	1	93.3082	rs574313788	C	A	0.000342103	604909	18	chr1:63214261	Liver eQTL	TC_rs574313788
103		chr1	91067740	91067740	1	*	TC	1	121.868	rs165316	G	A	0.193324	1654660	315	chr1:91067740	Liver eQTL	TC_rs165316
159		chr1	177969302	177969302	1	*	TC	1	198.958	rs6682862	A	G	0.190926	1582560	304	chr1:177969302	Liver eQTL	TC_rs6682862
171		chr1	197190217	197190217	1	*	TC	1	214.445	rs10922179	A	G	0.21171	1639870	310	chr1:197190217	Liver eQTL	TC_rs10922179
178		chr1	203286365	203286365	1	*	TC	1	221.642	rs2486942	A	T	0.588428	1642610	315	chr1:203286365	Liver eQTL	TC_rs2486942
197		chr1	224361822	224361822	1	*	TC	1	248.881	rs7519734	C	T	0.226871	1571360	258	chr1:224361822	Liver eQTL	TC_rs7519734
207		chr1	234717521	234717521	1	*	TC	1	262.192	rs557933	C	A	0.573247	1651460	314	chr1:234717521	Liver eQTL	TC_rs557933
214		chr2	3592552	3592552	1	*	TC	2	6.2181	rs6542680	T	C	0.7614	1616010	301	chr2:3592552	Liver eQTL	TC_rs6542680
299		chr2	62751846	62751846	1	*	TC	2	88.5664	rs78784525	T	G	0.315704	1641780	314	chr2:62751846	Liver eQTL	TC_rs78784525
302		chr2	64696674	64696674	1	*	TC	2	89.5686	rs1477034	T	C	0.729323	1629340	311	chr2:64696674	Liver eQTL	TC_rs1477034
305		chr2	65374466	65374466	1	*	TC	2	90.6734	rs906578	A	C	0.397879	1654090	315	chr2:65374466	Liver eQTL	TC_rs906578
310		chr2	70244767	70244767	1	*	TC	2	97.4228	rs2706770	G	A	0.454866	1623180	307	chr2:70244767	Liver eQTL	TC_rs2706770
315		chr2	85646921	85646921	1	*	TC	2	115.49	rs58588820	T	C	0.372934	1619180	309	chr2:85646921	Liver eQTL	TC_rs58588820
336		chr2	117466528	117466528	1	*	TC	2	138.766	rs115626828	C	G	0.0209089	1630760	301	chr2:117466528	Liver eQTL	TC_rs115626828
340		chr2	118085582	118085582	1	*	TC	2	139.142	rs55938402	A	G	0.0870572	1529190	237	chr2:118085582	Liver eQTL	TC_rs55938402
344		chr2	120548864	120548864	1	*	TC	2	142.071	rs17050272	A	G	0.398779	1527710	292	chr2:120548864	Liver eQTL	TC_rs17050272
382		chr2	190701713	190701713	1	*	TC	2	205.974	rs1155060	G	A	0.580687	1639980	314	chr2:190701713	Liver eQTL	TC_rs1155060
389		chr2	202630335	202630335	1	*	TC	2	215.7	rs113867238	A	G	0.260619	1641780	314	chr2:202630335	Liver eQTL	TC_rs113867238
403		chr2	218297997	218297997	1	*	TC	2	233.574	rs145013566	CA	C	0.527383	1411670	246	chr2:218297997	Liver eQTL	TC_rs145013566
415		chr2	233236296	233236296	1	*	TC	2	255.135	rs62192912	T	C	0.253347	1537070	300	chr2:233236296	Liver eQTL	TC_rs62192912
417		chr2	233770903	233770903	1	*	TC	2	255.409	rs35203651	C	T	0.10499	1633600	311	chr2:233770903	Liver eQTL	TC_rs35203651
424		chr3	12225355	12225355	1	*	TC	3	29.7115	rs1584063	A	G	0.45194	1603320	305	chr3:12225355	Liver eQTL	TC_rs1584063
429		chr3	12751525	12751525	1	*	TC	3	29.9888	rs113223234	A	G	0.089734	1652630	313	chr3:12751525	Liver eQTL	TC_rs113223234
437		chr3	24478792	24478792	1	*	TC	3	45.1464	rs6792725	G	A	0.68319	1545240	296	chr3:24478792	Liver eQTL	TC_rs6792725
441		chr3	32491518	32491518	1	*	TC	3	57.4055	rs7640978	T	C	0.0949012	1593140	304	chr3:32491518	Liver eQTL	TC_rs7640978
448		chr3	50182558	50182558	1	*	TC	3	69.0576	rs6446202	G	C	0.127166	1633830	311	chr3:50182558	Liver eQTL	TC_rs6446202
450		chr3	52029869	52029869	1	*	TC	3	69.3629	rs56208706	T	C	0.0170369	1473790	200	chr3:52029869	Liver eQTL	TC_rs56208706
454		chr3	52538040	52538040	1	*	TC	3	69.6552	rs7638808	G	A	0.480438	1591090	305	chr3:52538040	Liver eQTL	TC_rs7638808
459		chr3	58405566	58405566	1	*	TC	3	75.4659	rs9844432	G	C	0.0776786	1524740	243	chr3:58405566	Liver eQTL	TC_rs9844432
467		chr3	69788420	69788420	1	*	TC	3	93.9529	rs9834743	G	C	0.606231	1580750	307	chr3:69788420	Liver eQTL	TC_rs9834743
477		chr3	119810266	119810266	1	*	TC	3	132.459	rs3732356	T	G	0.918517	1637090	313	chr3:119810266	Liver eQTL	TC_rs3732356
486		chr3	125240990	125240990	1	*	TC	3	138.489	rs2011442	T	C	0.655083	1583910	304	chr3:125240990	Liver eQTL	TC_rs2011442
488		chr3	126339519	126339519	1	*	TC	3	139.29	rs9862203	G	A	0.750563	1642610	315	chr3:126339519	Liver eQTL	TC_rs9862203
491		chr3	127573490	127573490	1	*	TC	3	140.834	rs62264113	A	G	0.122303	1642610	315	chr3:127573490	Liver eQTL	TC_rs62264113
505		chr3	136731751	136731751	1	*	TC	3	149.411	rs6771713	T	C	0.31529	1642610	315	chr3:136731751	Liver eQTL	TC_rs6771713
510		chr3	142930268	142930268	1	*	TC	3	155.04	rs9832727	G	C	0.317506	1582350	306	chr3:142930268	Liver eQTL	TC_rs9832727
524		chr3	155843189	155843189	1	*	TC	3	170.297	rs407258	C	T	0.2409	1642610	315	chr3:155843189	Liver eQTL	TC_rs407258
575		chr4	68625566	68625566	1	*	TC	4	84.7798	rs4860987	T	A	0.243059	1371420	215	chr4:68625566	Liver eQTL	TC_rs4860987
578		chr4	69251375	69251375	1	*	TC	4	85.0679	rs183970949	T	C	0.00485377	1470010	187	chr4:69251375	Liver eQTL	TC_rs183970949
613		chr4	87075593	87075593	1	*	TC	4	102.985	rs17605615	A	G	0.378303	1654920	316	chr4:87075593	Liver eQTL	TC_rs17605615
656		chr4	153270074	153270074	1	*	TC	4	161.374	rs41280463	A	G	0.143622	1654920	316	chr4:153270074	Liver eQTL	TC_rs41280463
715		chr5	123497973	123497973	1	*	TC	5	131.027	rs6869704	T	C	0.534685	1641570	314	chr5:123497973	Liver eQTL	TC_rs6869704
729		chr5	140271736	140271736	1	*	TC	5	146.508	rs60714373	C	T	0.212618	1642610	315	chr5:140271736	Liver eQTL	TC_rs60714373
758		chr5	180881441	180881441	1	*	TC	5	207.982	rs188238483	C	T	0.00945276	1448630	194	chr5:180881441	Liver eQTL	TC_rs188238483
801		chr6	30106070	30106070	1	*	TC	6	50.4915	rs2844795	T	C	0.561948	1448960	285	chr6:30106070	Liver eQTL	TC_rs2844795
808		chr6	31295733	31295733	1	*	TC	6	51.1957	rs2524143	C	T	0.753367	1640990	308	chr6:31295733	Liver eQTL	TC_rs2524143
812		chr6	31918153	31918153	1	*	TC	6	51.6184	rs3128759	T	C	0.67995	1584740	314	chr6:31918153	Liver eQTL	TC_rs3128759
817		chr6	32622958	32622958	1	*	TC	6	52.0532	rs35062987	T	C	0.203824	1543610	287	chr6:32622958	Liver eQTL	TC_rs35062987
822		chr6	33350007	33350007	1	*	TC	6	53.1085	rs3106188	T	C	0.420525	1650020	313	chr6:33350007	Liver eQTL	TC_rs3106188
827		chr6	34648545	34648545	1	*	TC	6	54.8751	rs3800461	C	G	0.100877	1646130	304	chr6:34648545	Liver eQTL	TC_rs3800461
833		chr6	35508785	35508785	1	*	TC	6	55.1938	rs11754612	A	T	0.102273	1633590	290	chr6:35508785	Liver eQTL	TC_rs11754612
841		chr6	39270996	39270996	1	*	TC	6	60.0683	rs11759627	T	C	0.27623	1638080	303	chr6:39270996	Liver eQTL	TC_rs11759627
854		chr6	52593880	52593880	1	*	TC	6	76.5137	rs9367489	G	C	0.662055	1654920	316	chr6:52593880	Liver eQTL	TC_rs9367489
881		chr6	108979458	108979458	1	*	TC	6	118.513	rs11153143	T	C	0.11626	1625430	308	chr6:108979458	Liver eQTL	TC_rs11153143
884		chr6	115995719	115995719	1	*	TC	6	123.771	rs3822855	T	G	0.432025	1653450	313	chr6:115995719	Liver eQTL	TC_rs3822855
904		chr6	139010116	139010116	1	*	TC	6	148.466	rs62441843	G	A	0.16226	1654780	315	chr6:139010116	Liver eQTL	TC_rs62441843
909		chr6	139514192	139514192	1	*	TC	6	150.317	rs2982521	T	A	0.58183	1654920	316	chr6:139514192	Liver eQTL	TC_rs2982521
950		chr7	6421679	6421679	1	*	TC	7	10.6677	rs79949326	T	C	0.244145	1642610	315	chr7:6421679	Liver eQTL	TC_rs79949326
964		chr7	21566355	21566355	1	*	TC	7	37.6469	rs55696093	G	A	0.203631	1632940	313	chr7:21566355	Liver eQTL	TC_rs55696093
996		chr7	73605971	73605971	1	*	TC	7	89.9715	rs799157	C	T	0.963328	1465370	210	chr7:73605971	Liver eQTL	TC_rs799157
1003		chr7	75983485	75983485	1	*	TC	7	92.5738	rs41301394	T	C	0.288473	1640380	313	chr7:75983485	Liver eQTL	TC_rs41301394
1006		chr7	77711504	77711504	1	*	TC	7	93.6905	rs56400413	A	T	0.264893	1640380	313	chr7:77711504	Liver eQTL	TC_rs56400413
1015		chr7	95324583	95324583	1	*	TC	7	111.059	rs705379	A	G	0.444298	1645100	313	chr7:95324583	Liver eQTL	TC_rs705379
1017		chr7	98347956	98347956	1	*	TC	7	114.274	rs112758337	A	G	0.189446	1652690	314	chr7:98347956	Liver eQTL	TC_rs112758337
1038		chr7	130590950	130590950	1	*	TC	7	140.095	rs147138679	A	G	0.181332	1469540	265	chr7:130590950	Liver eQTL	TC_rs147138679
1057		chr8	6742828	6742828	1	*	TC	8	18.0987	rs2928576	C	T	0.69599	1653010	312	chr8:6742828	Liver eQTL	TC_rs2928576
1063		chr8	9326086	9326086	1	*	TC	8	25.181	rs4841132	G	A	0.907409	1592660	300	chr8:9326086	Liver eQTL	TC_rs4841132
1066		chr8	9866454	9866454	1	*	TC	8	25.5428	rs4645567	A	T	0.758629	1650380	311	chr8:9866454	Liver eQTL	TC_rs4645567
1075		chr8	11845085	11845085	1	*	TC	8	28.1748	rs709821	C	G	0.233371	1558600	254	chr8:11845085	Liver eQTL	TC_rs709821
1083		chr8	18415125	18415125	1	*	TC	8	43.5292	rs35570672	C	T	0.73149	1642610	315	chr8:18415125	Liver eQTL	TC_rs35570672
1124		chr8	60626719	60626719	1	*	TC	8	84.058	rs615031	T	A	0.408261	1654920	316	chr8:60626719	Liver eQTL	TC_rs615031
1132		chr8	73987465	73987465	1	*	TC	8	99.2499	rs4385461	T	G	0.294215	1642610	315	chr8:73987465	Liver eQTL	TC_rs4385461
1164		chr9	2640759	2640759	1	*	TC	9	8.1086	rs3780181	G	A	0.0807692	1577930	302	chr9:2640759	Liver eQTL	TC_rs3780181
1173		chr9	15304784	15304784	1	*	TC	9	33.7728	rs686030	A	C	0.871558	1590820	305	chr9:15304784	Liver eQTL	TC_rs686030
1183		chr9	19352262	19352262	1	*	TC	9	39.7816	rs10114039	T	A	0.102847	1642180	313	chr9:19352262	Liver eQTL	TC_rs10114039
1238		chr9	114386150	114386150	1	*	TC	9	139.261	rs10733608	T	G	0.468155	1618450	312	chr9:114386150	Liver eQTL	TC_rs10733608
1242		chr9	127995945	127995945	1	*	TC	9	154.661	rs80025019	A	G	0.0217899	1379060	219	chr9:127995945	Liver eQTL	TC_rs80025019
1245		chr9	128704210	128704210	1	*	TC	9	155.387	rs13289095	T	G	0.133868	1578670	282	chr9:128704210	Liver eQTL	TC_rs13289095
1256		chr9	136216478	136216478	1	*	TC	9	177.741	rs10858248	G	A	0.481704	1619280	300	chr9:136216478	Liver eQTL	TC_rs10858248
1259		chr10	5205339	5205339	1	*	TC	10	11.0148	rs6601924	C	T	0.852747	1651460	314	chr10:5205339	Liver eQTL	TC_rs6601924
1265		chr10	17217643	17217643	1	*	TC	10	38.7558	rs7903259	G	C	0.444415	1620970	311	chr10:17217643	Liver eQTL	TC_rs7903259
1306		chr10	80524756	80524756	1	*	TC	10	108.058	rs7096909	T	A	0.826677	1642220	308	chr10:80524756	Liver eQTL	TC_rs7096909
1312		chr10	89251935	89251935	1	*	TC	10	117.706	rs1332326	G	T	0.535455	1614690	300	chr10:89251935	Liver eQTL	TC_rs1332326
1354		chr10	122934071	122934071	1	*	TC	10	156.589	rs7904973	T	G	0.565054	1630310	312	chr10:122934071	Liver eQTL	TC_rs7904973
1364		chr11	2921363	2921363	1	*	TC	11	7.6831	rs1661052	A	G	0.904484	1606320	303	chr11:2921363	Liver eQTL	TC_rs1661052
1373		chr11	12050000	12050000	1	*	TC	11	23.737	rs11022130	G	A	0.242528	1598950	305	chr11:12050000	Liver eQTL	TC_rs11022130
1382		chr11	17278215	17278215	1	*	TC	11	29.8021	rs214080	G	A	0.613151	1612290	306	chr11:17278215	Liver eQTL	TC_rs214080
1408		chr11	60385111	60385111	1	*	TC	11	68.7798	rs950802	A	G	0.33151	1572190	302	chr11:60385111	Liver eQTL	TC_rs950802
1411		chr11	61820833	61820833	1	*	TC	11	70.4029	rs174564	G	A	0.342186	1621140	311	chr11:61820833	Liver eQTL	TC_rs174564
1421		chr11	65583603	65583603	1	*	TC	11	73.8296	rs10896018	A	G	0.292307	1621710	309	chr11:65583603	Liver eQTL	TC_rs10896018
1426		chr11	66505505	66505505	1	*	TC	11	74.2175	rs10501397	A	C	0.239653	1580580	304	chr11:66505505	Liver eQTL	TC_rs10501397
1438		chr11	78361829	78361829	1	*	TC	11	85.4764	rs11237469	T	A	0.182966	1641000	313	chr11:78361829	Liver eQTL	TC_rs11237469
1445		chr11	110087100	110087100	1	*	TC	11	117.239	rs10891052	A	G	0.48283	1632940	313	chr11:110087100	Liver eQTL	TC_rs10891052
1467		chr11	118578681	118578681	1	*	TC	11	128.924	rs73023350	A	G	0.170189	1641000	313	chr11:118578681	Liver eQTL	TC_rs73023350
1471		chr11	119109329	119109329	1	*	TC	11	129.424	rs510435	T	C	0.358977	1580580	304	chr11:119109329	Liver eQTL	TC_rs510435
1483		chr11	126368738	126368738	1	*	TC	11	142.428	rs74612335	C	T	0.147964	1609120	310	chr11:126368738	Liver eQTL	TC_rs74612335
1510		chr12	25256136	25256136	1	*	TC	12	44.3922	rs75667995	C	T	0.0623657	1519480	231	chr12:25256136	Liver eQTL	TC_rs75667995
1516		chr12	29338595	29338595	1	*	TC	12	49.3697	rs966541	G	A	0.310466	1654920	316	chr12:29338595	Liver eQTL	TC_rs966541
1521		chr12	40171359	40171359	1	*	TC	12	55.4396	rs2638250	C	A	0.886037	1642610	315	chr12:40171359	Liver eQTL	TC_rs2638250
1547		chr12	56919551	56919551	1	*	TC	12	71.822	rs9739473	A	T	0.401918	1644340	313	chr12:56919551	Liver eQTL	TC_rs9739473
1552		chr12	57862227	57862227	1	*	TC	12	72.3423	rs10877029	C	T	0.380242	1640700	311	chr12:57862227	Liver eQTL	TC_rs10877029
1567		chr12	89491696	89491696	1	*	TC	12	103.31	rs876554	C	T	0.494459	1641250	311	chr12:89491696	Liver eQTL	TC_rs876554
1576		chr12	102412527	102412527	1	*	TC	12	119.906	rs4764883	T	C	0.680314	1631970	312	chr12:102412527	Liver eQTL	TC_rs4764883
1584		chr12	108758873	108758873	1	*	TC	12	128.373	rs4964275	T	C	0.301168	1654090	315	chr12:108758873	Liver eQTL	TC_rs4964275
1590		chr12	109560292	109560292	1	*	TC	12	129.256	rs7953014	G	A	0.516759	1649890	314	chr12:109560292	Liver eQTL	TC_rs7953014
1647		chr13	41061165	41061165	1	*	TC	13	42.9724	rs17532371	G	C	0.0655735	1544920	256	chr13:41061165	Liver eQTL	TC_rs17532371
1670		chr13	113272893	113272893	1	*	TC	13	128.188	rs9604045	T	G	0.276816	1460550	279	chr13:113272893	Liver eQTL	TC_rs9604045
1675		chr13	113849020	113849020	1	*	TC	13	129.145	rs6602909	C	T	0.354988	1593390	292	chr13:113849020	Liver eQTL	TC_rs6602909
1676		chr14	21024070	21024070	1	*	TC	14	5.2513	rs1998848	A	G	0.0194716	1615500	297	chr14:21024070	Liver eQTL	TC_rs1998848
1680		chr14	24402720	24402720	1	*	TC	14	14.7512	rs11621792	T	C	0.391205	1600160	304	chr14:24402720	Liver eQTL	TC_rs11621792
1684		chr14	31258198	31258198	1	*	TC	14	23.6722	rs138804630	GT	G	0.0372	1487340	266	chr14:31258198	Liver eQTL	TC_rs138804630
1687		chr14	34717488	34717488	1	*	TC	14	32.4891	rs11846704	T	C	0.338212	1654340	314	chr14:34717488	Liver eQTL	TC_rs11846704
1691		chr14	39296870	39296870	1	*	TC	14	36.3344	rs62000665	T	C	0.193892	1654920	316	chr14:39296870	Liver eQTL	TC_rs62000665
1711		chr14	74826671	74826671	1	*	TC	14	68.4242	rs11159104	G	A	0.438567	1590260	304	chr14:74826671	Liver eQTL	TC_rs11159104
1730		chr14	102209013	102209013	1	*	TC	14	111.203	rs6575900	C	G	0.232351	1639150	313	chr14:102209013	Liver eQTL	TC_rs6575900
1739		chr15	40324785	40324785	1	*	TC	15	62.7449	rs2289334	C	T	0.133501	1633590	311	chr15:40324785	Liver eQTL	TC_rs2289334
1772		chr15	58431740	58431740	1	*	TC	15	78.7776	rs2070895	A	G	0.261046	1632660	313	chr15:58431740	Liver eQTL	TC_rs2070895
1773		chr15	58984820	58984820	1	*	TC	15	79.4775	rs112147665	C	T	0.00221087	872897	103	chr15:58984820	Liver eQTL	TC_rs112147665
1799		chr15	74833304	74833304	1	*	TC	15	100.328	rs6495122	C	A	0.519379	1572480	302	chr15:74833304	Liver eQTL	TC_rs6495122
1800		chr15	88543422	88543422	1	*	TC	15	114.038	rs9920066	T	A	0.6636	1638620	307	chr15:88543422	Liver eQTL	TC_rs9920066
1819		chr16	11612244	11612244	1	*	TC	16	27.5386	rs12445804	A	G	0.100535	1585820	300	chr16:11612244	Liver eQTL	TC_rs12445804
1821		chr16	14301216	14301216	1	*	TC	16	31.7129	rs142861907	T	TG	0.337244	1343020	235	chr16:14301216	Liver eQTL	TC_rs142861907
1832		chr16	30984207	30984207	1	*	TC	16	55.5261	rs11076	G	A	0.629073	1637170	307	chr16:30984207	Liver eQTL	TC_rs11076
1849		chr16	56957451	56957451	1	*	TC	16	73.0111	rs183130	T	C	0.305467	1635510	312	chr16:56957451	Liver eQTL	TC_rs183130
1856		chr16	67939268	67939268	1	*	TC	16	85.0338	rs1476306	T	C	0.199502	1652370	313	chr16:67939268	Liver eQTL	TC_rs1476306
1872		chr16	72045758	72045758	1	*	TC	16	87.2969	rs77303550	T	C	0.193985	1632120	313	chr16:72045758	Liver eQTL	TC_rs77303550
1876		chr16	73061371	73061371	1	*	TC	16	88.0332	rs55725932	C	CTT	0.721842	1401910	239	chr16:73061371	Liver eQTL	TC_rs55725932
1888		chr16	83945712	83945712	1	*	TC	16	111.972	rs67890964	C	T	0.392853	1558540	294	chr16:83945712	Liver eQTL	TC_rs67890964
1913		chr17	4789345	4789345	1	*	TC	17	13.1876	rs79202680	T	G	0.00545477	1456560	166	chr17:4789345	Liver eQTL	TC_rs79202680
1915		chr17	5304587	5304587	1	*	TC	17	13.6479	rs571475342	G	A	0.00422469	1428140	160	chr17:5304587	Liver eQTL	TC_rs571475342
1935		chr17	18209361	18209361	1	*	TC	17	44.6919	rs3088233	T	C	0.193495	1578410	286	chr17:18209361	Liver eQTL	TC_rs3088233
1949		chr17	30313974	30313974	1	*	TC	17	49.7938	rs11870192	C	G	0.253235	1654090	315	chr17:30313974	Liver eQTL	TC_rs11870192
1952		chr17	31086596	31086596	1	*	TC	17	50.1182	rs2008998	A	G	0.64098	1625180	305	chr17:31086596	Liver eQTL	TC_rs2008998
1957		chr17	38914484	38914484	1	*	TC	17	63.4225	rs525767	G	A	0.655195	1619040	305	chr17:38914484	Liver eQTL	TC_rs525767
1960		chr17	39737231	39737231	1	*	TC	17	64.0148	rs4795393	T	C	0.587969	1571450	302	chr17:39737231	Liver eQTL	TC_rs4795393
1977		chr17	46931376	46931376	1	*	TC	17	69.4748	rs197923	C	G	0.341234	1653800	315	chr17:46931376	Liver eQTL	TC_rs197923
1979		chr17	47572830	47572830	1	*	TC	17	69.8854	rs12603290	C	T	0.517175	1636240	307	chr17:47572830	Liver eQTL	TC_rs12603290
1986		chr17	48452139	48452139	1	*	TC	17	70.3891	rs12942428	C	T	0.323965	1654920	316	chr17:48452139	Liver eQTL	TC_rs12942428
2024		chr17	69672727	69672727	1	*	TC	17	97.2171	rs75910690	T	C	0.0261056	1474070	203	chr17:69672727	Liver eQTL	TC_rs75910690
2033		chr17	75771356	75771356	1	*	TC	17	110.346	rs4485425	G	A	0.663208	1575850	300	chr17:75771356	Liver eQTL	TC_rs4485425
2050		chr18	9545963	9545963	1	*	TC	18	28.5903	rs2840354	T	C	0.191984	1588500	304	chr18:9545963	Liver eQTL	TC_rs2840354
2065		chr18	49019606	49019606	1	*	TC	18	68.5713	rs538969346	C	G	0.0100406	1461620	201	chr18:49019606	Liver eQTL	TC_rs538969346
2072		chr18	50105952	50105952	1	*	TC	18	69.4541	rs143376213	C	T	0.010141	1495330	207	chr18:50105952	Liver eQTL	TC_rs143376213
2092		chr19	1171021	1171021	1	*	TC	19	4.012	rs4807632	G	A	0.196595	1479900	277	chr19:1171021	Liver eQTL	TC_rs4807632
2095		chr19	2793196	2793196	1	*	TC	19	9.1553	rs1640269	C	A	0.306748	1634500	305	chr19:2793196	Liver eQTL	TC_rs1640269
2097		chr19	3474215	3474215	1	*	TC	19	12.2658	rs11267575	TCAGGGCTCAAAGTC	T	0.25856	1396620	242	chr19:3474215	Liver eQTL	TC_rs11267575
2100		chr19	4478065	4478065	1	*	TC	19	15.1336	rs34054295	G	A	0.599689	1584610	288	chr19:4478065	Liver eQTL	TC_rs34054295
2110		chr19	7762690	7762690	1	*	TC	19	25.9242	rs11260029	C	T	0.264444	1622180	305	chr19:7762690	Liver eQTL	TC_rs11260029
2117		chr19	8376895	8376895	1	*	TC	19	27.5457	rs7252574	T	C	0.491588	1619910	303	chr19:8376895	Liver eQTL	TC_rs7252574
2138		chr19	13185154	13185154	1	*	TC	19	34.6306	rs527932938	T	C	0.00100501	693225	37	chr19:13185154	Liver eQTL	TC_rs527932938
2142		chr19	14062139	14062139	1	*	TC	19	36.5185	rs10421262	G	T	0.426384	1515760	276	chr19:14062139	Liver eQTL	TC_rs10421262
2176		chr19	37954055	37954055	1	*	TC	19	61.7039	rs7254248	G	A	0.374889	1583270	303	chr19:37954055	Liver eQTL	TC_rs7254248
2187		chr19	42144923	42144923	1	*	TC	19	66.7547	rs562494568	C	T	0.00071007	618709	8	chr19:42144923	Liver eQTL	TC_rs562494568
2223		chr19	48724186	48724186	1	*	TC	19	77.4734	rs11878908	T	C	0.451812	1640190	308	chr19:48724186	Liver eQTL	TC_rs11878908
2225		chr19	49513502	49513502	1	*	TC	19	79.2206	rs142385484	T	C	0.144509	1636490	306	chr19:49513502	Liver eQTL	TC_rs142385484
2238		chr19	56499578	56499578	1	*	TC	19	102.877	rs10406304	G	T	0.732154	1573720	298	chr19:56499578	Liver eQTL	TC_rs10406304
2249		chr20	422066	422066	1	*	TC	20	1.4933	rs2057251	G	A	0.692318	1585290	304	chr20:422066	Liver eQTL	TC_rs2057251
2255		chr20	12979237	12979237	1	*	TC	20	33.9983	rs1321940	G	A	0.624281	1653430	316	chr20:12979237	Liver eQTL	TC_rs1321940
2269		chr20	32748172	32748172	1	*	TC	20	52.6397	rs2424895	C	T	0.530495	1617360	284	chr20:32748172	Liver eQTL	TC_rs2424895
2275		chr20	35572918	35572918	1	*	TC	20	53.8859	rs7261820	A	G	0.144196	1652600	315	chr20:35572918	Liver eQTL	TC_rs7261820
2299		chr20	46107732	46107732	1	*	TC	20	67.229	rs367701385	T	TA	0.749486	1444600	255	chr20:46107732	Liver eQTL	TC_rs367701385
2303		chr20	48924980	48924980	1	*	TC	20	73.3053	rs6019535	A	G	0.320036	1627850	311	chr20:48924980	Liver eQTL	TC_rs6019535
2315		chr20	62710120	62710120	1	*	TC	20	106.701	rs3746778	A	G	0.379398	1404020	270	chr20:62710120	Liver eQTL	TC_rs3746778
2327		chr21	31739942	31739942	1	*	TC	21	32.2792	rs113390731	T	G	0.0557343	1515200	232	chr21:31739942	Liver eQTL	TC_rs113390731
2331		chr21	39337691	39337691	1	*	TC	21	45.5582	rs397751852	AT	A	0.587613	1438920	250	chr21:39337691	Liver eQTL	TC_rs397751852
2348		chr22	21566528	21566528	1	*	TC	22	16.1366	rs59391722	C	G	0.212212	1641000	313	chr22:21566528	Liver eQTL	TC_rs59391722
2379		chr22	40853518	40853518	1	*	TC	22	49.9712	rs138349	G	A	0.660156	1638040	307	chr22:40853518	Liver eQTL	TC_rs138349
2382		chr22	42142669	42142669	1	*	TC	22	50.2531	rs5758600	T	G	0.0477382	1213150	163	chr22:42142669	Liver eQTL	TC_rs5758600
23		chr1	25434429	25434429	1	*	TC	1	48.8976	rs11802413	T	C	0.538426	1591090	305	chr1:25434429	Liver caQTL	TC_rs11802413
27		chr1	26061134	26061134	1	*	TC	1	49.5056	rs41311276	C	A	0.159194	1654920	316	chr1:26061134	Liver caQTL	TC_rs41311276
166		chr1	183142906	183142906	1	*	TC	1	203.903	rs3359	C	G	0.564949	1651460	314	chr1:183142906	Liver caQTL	TC_rs3359
317		chr2	86632175	86632175	1	*	TC	2	116.199	rs308915	C	A	0.511801	1568010	301	chr2:86632175	Liver caQTL	TC_rs308915
319		chr2	88138531	88138531	1	*	TC	2	118.471	rs4246598	A	C	0.437012	1593720	306	chr2:88138531	Liver caQTL	TC_rs4246598
327		chr2	108529561	108529561	1	*	TC	2	130.639	rs2718744	A	T	0.164222	1641500	314	chr2:108529561	Liver caQTL	TC_rs2718744
493		chr3	129559339	129559339	1	*	TC	3	142.604	rs56299595	G	A	0.15447	1649990	315	chr3:129559339	Liver caQTL	TC_rs56299595
648		chr4	128078464	128078464	1	*	TC	4	138.157	rs34659062	T	C	0.590872	1653310	314	chr4:128078464	Liver caQTL	TC_rs34659062
666		chr4	184330842	184330842	1	*	TC	4	205.808	rs72701754	T	A	0.413054	1602870	303	chr4:184330842	Liver caQTL	TC_rs72701754
684		chr5	56565532	56565532	1	*	TC	5	68.1517	rs13173241	A	G	0.189691	1654920	316	chr5:56565532	Liver caQTL	TC_rs13173241
769		chr6	18747474	18747474	1	*	TC	6	37.4401	rs6924805	T	G	0.618883	1654090	315	chr6:18747474	Liver caQTL	TC_rs6924805
861		chr6	53644237	53644237	1	*	TC	6	77.9215	rs12662589	C	G	0.24229	1654920	316	chr6:53644237	Liver caQTL	TC_rs12662589
941		chr7	1028270	1028270	1	*	TC	7	1.1324	rs2362529	C	T	0.214	1619460	308	chr7:1028270	Liver caQTL	TC_rs2362529
972		chr7	28175742	28175742	1	*	TC	7	46.3068	rs3735569	C	G	0.123466	1654090	315	chr7:28175742	Liver caQTL	TC_rs3735569
1176		chr9	16900697	16900697	1	*	TC	9	36.2802	rs28498684	G	A	0.525645	1630170	312	chr9:16900697	Liver caQTL	TC_rs28498684
1659		chr13	74174469	74174469	1	*	TC	13	73.4125	rs4885160	A	G	0.513607	1625370	307	chr13:74174469	Liver caQTL	TC_rs4885160
1811		chr16	2096287	2096287	1	*	TC	16	4.3662	rs74002781	T	C	0.112814	1478660	216	chr16:2096287	Liver caQTL	TC_rs74002781
1826		chr16	19924067	19924067	1	*	TC	16	39.0468	rs12446632	A	G	0.126833	1534070	243	chr16:19924067	Liver caQTL	TC_rs12446632
1887		chr16	81650196	81650196	1	*	TC	16	105.239	rs184068091	T	C	0.000287132	603629	22	chr16:81650196	Liver caQTL	TC_rs184068091
1906		chr17	2055315	2055315	1	*	TC	17	6.8478	rs4480845	C	T	0.606922	1638760	311	chr17:2055315	Liver caQTL	TC_rs4480845
2008		chr17	67127236	67127236	1	*	TC	17	93.4388	rs6504487	A	C	0.537358	1587360	303	chr17:67127236	Liver caQTL	TC_rs6504487
2013		chr17	67843094	67843094	1	*	TC	17	94.7829	rs8073510	G	A	0.238069	1623480	306	chr17:67843094	Liver caQTL	TC_rs8073510
2143		chr19	15685697	15685697	1	*	TC	19	39.5654	rs660247	G	A	0.550343	1579790	303	chr19:15685697	Liver caQTL	TC_rs660247
2280		chr20	40551182	40551182	1	*	TC	20	58.9931	rs1883711	C	G	0.0321105	1467410	207	chr20:40551182	Liver caQTL	TC_rs1883711
2284		chr20	41131808	41131808	1	*	TC	20	59.7596	rs6029552	G	C	0.527259	1652600	315	chr20:41131808	Liver caQTL	TC_rs6029552
2391		chr22	46228008	46228008	1	*	TC	22	60.2603	rs4253766	T	C	0.120309	1525970	241	chr22:46228008	Liver caQTL	TC_rs4253766
249		chr2	23659477	23659477	1	*	TC	2	45.2321	rs749331	A	G	0.446501	1588090	303	chr2:23659477	eQTLGen Blood eQTL	TC_rs749331
252		chr2	24503733	24503733	1	*	TC	2	45.6178	rs72387328	G	GT	0.348018	1292030	235	chr2:24503733	eQTLGen Blood eQTL	TC_rs72387328
254		chr2	26033971	26033971	1	*	TC	2	46.3941	rs4665299	C	A	0.808863	1642610	315	chr2:26033971	eQTLGen Blood eQTL	TC_rs4665299
259		chr2	26688641	26688641	1	*	TC	2	47.0916	rs1275984	C	A	0.550536	1634490	313	chr2:26688641	eQTLGen Blood eQTL	TC_rs1275984
266		chr2	27508073	27508073	1	*	TC	2	47.3489	rs1260326	C	T	0.623715	1588190	304	chr2:27508073	eQTLGen Blood eQTL	TC_rs1260326
268		chr2	28374875	28374875	1	*	TC	2	47.63	rs150568121	C	CG	0.0452533	1370460	181	chr2:28374875	eQTLGen Blood eQTL	TC_rs150568121
276		chr2	43334022	43334022	1	*	TC	2	68.2703	rs12468394	A	C	0.48191	1630170	312	chr2:43334022	eQTLGen Blood eQTL	TC_rs12468394
280		chr2	43847292	43847292	1	*	TC	2	68.6581	rs4245791	T	C	0.718033	1549360	265	chr2:43847292	eQTLGen Blood eQTL	TC_rs4245791
282		chr2	44436067	44436067	1	*	TC	2	69.2892	rs556971810	A	T	0.00950553	1294120	147	chr2:44436067	eQTLGen Blood eQTL	TC_rs556971810
285		chr2	45939182	45939182	1	*	TC	2	72.2366	rs12712955	G	A	0.472054	1593720	306	chr2:45939182	eQTLGen Blood eQTL	TC_rs12712955
294		chr2	61336273	61336273	1	*	TC	2	87.5846	rs921153	A	G	0.173793	1634280	314	chr2:61336273	eQTLGen Blood eQTL	TC_rs921153
312		chr2	71421295	71421295	1	*	TC	2	99.3255	rs2419077	T	G	0.272295	1641780	314	chr2:71421295	eQTLGen Blood eQTL	TC_rs2419077
357		chr2	136140508	136140508	1	*	TC	2	158.773	rs950176	G	A	0.366877	1615060	307	chr2:136140508	eQTLGen Blood eQTL	TC_rs950176
362		chr2	157625480	157625480	1	*	TC	2	176.321	rs10164853	G	A	0.103427	1628780	309	chr2:157625480	eQTLGen Blood eQTL	TC_rs10164853
384		chr2	201358843	201358843	1	*	TC	2	214.633	rs2349075	G	A	0.623477	1629340	311	chr2:201358843	eQTLGen Blood eQTL	TC_rs2349075
445		chr3	47913856	47913856	1	*	TC	3	68.8068	rs140444852	G	GT	0.016783	1281600	147	chr3:47913856	eQTLGen Blood eQTL	TC_rs140444852
496		chr3	132465147	132465147	1	*	TC	3	145.146	rs74341202	A	G	0.0472585	1622030	301	chr3:132465147	eQTLGen Blood eQTL	TC_rs74341202
538		chr3	186102494	186102494	1	*	TC	3	202.124	rs9844949	G	A	0.874629	1641780	314	chr3:186102494	eQTLGen Blood eQTL	TC_rs9844949
559		chr4	7221592	7221592	1	*	TC	4	17.8457	rs4689653	G	T	0.628401	1634070	306	chr4:7221592	eQTLGen Blood eQTL	TC_rs4689653
601		chr4	74759005	74759005	1	*	TC	4	88.8256	rs77021821	T	C	0.0125685	1465870	201	chr4:74759005	eQTLGen Blood eQTL	TC_rs77021821
604		chr4	75725259	75725259	1	*	TC	4	89.8039	rs7662940	T	C	0.882458	1590820	305	chr4:75725259	eQTLGen Blood eQTL	TC_rs7662940
608		chr4	76518246	76518246	1	*	TC	4	90.638	rs71607360	C	A	0.0938756	1638600	313	chr4:76518246	eQTLGen Blood eQTL	TC_rs71607360
644		chr4	119192945	119192945	1	*	TC	4	131.332	rs11729857	G	C	0.114346	1654090	315	chr4:119192945	eQTLGen Blood eQTL	TC_rs11729857
690		chr5	72717746	72717746	1	*	TC	5	81.5226	rs3010278	G	T	0.232079	1590820	305	chr5:72717746	eQTLGen Blood eQTL	TC_rs3010278
695		chr5	75360714	75360714	1	*	TC	5	86.0649	rs12916	C	T	0.402968	1593720	306	chr5:75360714	eQTLGen Blood eQTL	TC_rs12916
782		chr6	25314369	25314369	1	*	TC	6	48.6646	rs181058325	G	A	0.0606105	1537590	242	chr6:25314369	eQTLGen Blood eQTL	TC_rs181058325
795		chr6	28817308	28817308	1	*	TC	6	49.9017	rs3118362	T	C	0.922917	1485240	227	chr6:28817308	eQTLGen Blood eQTL	TC_rs3118362
839		chr6	37070656	37070656	1	*	TC	6	57.1043	rs913499	G	A	0.565119	1650920	314	chr6:37070656	eQTLGen Blood eQTL	TC_rs913499
868		chr6	100165675	100165675	1	*	TC	6	108.114	rs9496614	C	T	0.220253	1622540	293	chr6:100165675	eQTLGen Blood eQTL	TC_rs9496614
871		chr6	100984101	100984101	1	*	TC	6	109.013	rs12524934	T	C	0.440854	1652030	315	chr6:100984101	eQTLGen Blood eQTL	TC_rs12524934
898		chr6	135097778	135097778	1	*	TC	6	142.961	rs7776054	G	A	0.258495	1589560	305	chr6:135097778	eQTLGen Blood eQTL	TC_rs7776054
913		chr6	142946973	142946973	1	*	TC	6	152.095	rs9399414	C	G	0.297822	1636060	310	chr6:142946973	eQTLGen Blood eQTL	TC_rs9399414
1045		chr7	137877115	137877115	1	*	TC	7	149.024	rs73729085	G	A	0.0112227	1339430	208	chr7:137877115	eQTLGen Blood eQTL	TC_rs73729085
1053		chr7	158719250	158719250	1	*	TC	7	189.62	rs12538001	C	T	0.677968	1642240	311	chr7:158719250	eQTLGen Blood eQTL	TC_rs12538001
1097		chr8	23500967	23500967	1	*	TC	8	54.1872	rs397950126	TG	T	0.54901	1474200	264	chr8:23500967	eQTLGen Blood eQTL	TC_rs397950126
1119		chr8	58479765	58479765	1	*	TC	8	81.9161	rs9297994	A	G	0.693446	1641780	314	chr8:58479765	eQTLGen Blood eQTL	TC_rs9297994
1203		chr9	88839604	88839604	1	*	TC	9	108.315	rs9410381	T	C	0.0585979	1528880	240	chr9:88839604	eQTLGen Blood eQTL	TC_rs9410381
1290		chr10	68649600	68649600	1	*	TC	10	91.7277	rs1977825	C	T	0.144197	1466080	263	chr10:68649600	eQTLGen Blood eQTL	TC_rs1977825
1291		chr10	69334748	69334748	1	*	TC	10	92.4417	rs17476364	C	T	0.088474	1567940	242	chr10:69334748	eQTLGen Blood eQTL	TC_rs17476364
1334		chr10	112174626	112174626	1	*	TC	10	138.377	rs2803619	C	G	0.736136	1639150	313	chr10:112174626	eQTLGen Blood eQTL	TC_rs2803619
1339		chr10	112952224	112952224	1	*	TC	10	139.689	rs7094463	G	A	0.530933	1574470	300	chr10:112952224	eQTLGen Blood eQTL	TC_rs7094463
1395		chr11	46220206	46220206	1	*	TC	11	66.2546	rs61884130	T	C	0.0265403	1500370	223	chr11:46220206	eQTLGen Blood eQTL	TC_rs61884130
1400		chr11	48000226	48000226	1	*	TC	11	66.5746	rs34895872	G	A	0.285395	1639980	314	chr11:48000226	eQTLGen Blood eQTL	TC_rs34895872
1403		chr11	56458116	56458116	1	*	TC	11	66.9152	rs75230704	A	G	0.0412138	1485450	217	chr11:56458116	eQTLGen Blood eQTL	TC_rs75230704
1416		chr11	63892306	63892306	1	*	TC	11	72.8333	rs10897459	T	C	0.651201	1568140	301	chr11:63892306	eQTLGen Blood eQTL	TC_rs10897459
1420		chr11	64395483	64395483	1	*	TC	11	73.159	rs117073213	A	G	0.0348977	1505910	231	chr11:64395483	eQTLGen Blood eQTL	TC_rs117073213
1492		chr12	4275678	4275678	1	*	TC	12	10.9218	rs76895963	G	T	0.0182297	1487780	205	chr12:4275678	eQTLGen Blood eQTL	TC_rs76895963
1514		chr12	26651016	26651016	1	*	TC	12	46.6032	rs7969023	C	T	0.380261	1654920	316	chr12:26651016	eQTLGen Blood eQTL	TC_rs7969023
1524		chr12	45928666	45928666	1	*	TC	12	59.4505	rs10880868	T	C	0.188482	1593720	306	chr12:45928666	eQTLGen Blood eQTL	TC_rs10880868
1528		chr12	49733521	49733521	1	*	TC	12	62.6294	rs149806222	A	ATAATAT	0.0213769	1484280	262	chr12:49733521	eQTLGen Blood eQTL	TC_rs149806222
1625		chr12	124780655	124780655	1	*	TC	12	149.752	rs921919	A	G	0.607454	1553130	297	chr12:124780655	eQTLGen Blood eQTL	TC_rs921919
1638		chr13	30431005	30431005	1	*	TC	13	26.3136	rs4769036	C	T	0.614805	1618320	311	chr13:30431005	eQTLGen Blood eQTL	TC_rs4769036
1708		chr14	73783423	73783423	1	*	TC	14	67.5416	rs13379043	C	T	0.304096	1560740	299	chr14:73783423	eQTLGen Blood eQTL	TC_rs13379043
1752		chr15	49044280	49044280	1	*	TC	15	69.4463	rs2413926	A	T	0.338279	1653800	315	chr15:49044280	eQTLGen Blood eQTL	TC_rs2413926
1920		chr17	7166093	7166093	1	*	TC	17	18.9682	rs186021206	A	G	0.00550879	1417410	168	chr17:7166093	eQTLGen Blood eQTL	TC_rs186021206
1925		chr17	7667762	7667762	1	*	TC	17	19.7598	rs9894946	G	A	0.855391	1603880	296	chr17:7667762	eQTLGen Blood eQTL	TC_rs9894946
1928		chr17	8313150	8313150	1	*	TC	17	20.8668	rs871841	C	T	0.521756	1571720	301	chr17:8313150	eQTLGen Blood eQTL	TC_rs871841
1965		chr17	42384786	42384786	1	*	TC	17	66.5126	rs62075782	C	G	0.217438	1495780	251	chr17:42384786	eQTLGen Blood eQTL	TC_rs62075782
2027		chr17	70172864	70172864	1	*	TC	17	97.8135	rs9890133	G	A	0.123775	1654090	315	chr17:70172864	eQTLGen Blood eQTL	TC_rs9890133
2038		chr17	78391282	78391282	1	*	TC	17	116.617	rs11657987	T	G	0.472364	1625500	309	chr17:78391282	eQTLGen Blood eQTL	TC_rs11657987
2121		chr19	9791129	9791129	1	*	TC	19	30.051	rs1042540024	A	G	0.00322325	199121	31	chr19:9791129	eQTLGen Blood eQTL	TC_rs1042540024
2124		chr19	10353462	10353462	1	*	TC	19	31.3859	rs12720359	G	C	0.0324111	1503170	227	chr19:10353462	eQTLGen Blood eQTL	TC_rs12720359
2127		chr19	11086922	11086922	1	*	TC	19	31.8785	rs73015024	T	G	0.105169	1629530	292	chr19:11086922	eQTLGen Blood eQTL	TC_rs73015024
2147		chr19	17141341	17141341	1	*	TC	19	42.1831	rs35365035	C	T	0.413795	1593550	306	chr19:17141341	eQTLGen Blood eQTL	TC_rs35365035
2152		chr19	18409421	18409421	1	*	TC	19	45.2856	rs11086110	G	A	0.201354	1636480	312	chr19:18409421	eQTLGen Blood eQTL	TC_rs11086110
2161		chr19	20102972	20102972	1	*	TC	19	46.631	rs75916629	G	A	0.0248041	1453150	206	chr19:20102972	eQTLGen Blood eQTL	TC_rs75916629
2164		chr19	20554732	20554732	1	*	TC	19	47.3331	rs187551406	T	C	0.0223737	1491560	210	chr19:20554732	eQTLGen Blood eQTL	TC_rs187551406
2189		chr19	42730129	42730129	1	*	TC	19	67.0794	rs538657595	A	G	0.000713006	651507	11	chr19:42730129	eQTLGen Blood eQTL	TC_rs538657595
2193		chr19	43792537	43792537	1	*	TC	19	68.6321	rs62116988	A	G	0.0285185	1470580	203	chr19:43792537	eQTLGen Blood eQTL	TC_rs62116988
2200		chr19	44389907	44389907	1	*	TC	19	69.1483	rs62116778	T	G	0.0326231	1508780	220	chr19:44389907	eQTLGen Blood eQTL	TC_rs62116778
2208		chr19	45514861	45514861	1	*	TC	19	71.6787	rs7255743	A	G	0.0155515	1491340	210	chr19:45514861	eQTLGen Blood eQTL	TC_rs7255743
2214		chr19	46392960	46392960	1	*	TC	19	72.8545	rs3764613	G	A	0.53131	1579660	302	chr19:46392960	eQTLGen Blood eQTL	TC_rs3764613
2233		chr19	54293995	54293995	1	*	TC	19	95.5948	rs103294	T	C	0.227894	1573840	296	chr19:54293995	eQTLGen Blood eQTL	TC_rs103294
2263		chr20	25227295	25227295	1	*	TC	20	51.6206	rs8115257	G	A	0.540046	1645760	310	chr20:25227295	eQTLGen Blood eQTL	TC_rs8115257
2358		chr22	30133971	30133971	1	*	TC	22	34.8073	rs5763794	G	T	0.0593682	1636750	308	chr22:30133971	eQTLGen Blood eQTL	TC_rs5763794
2365		chr22	35311243	35311243	1	*	TC	22	40.974	rs3788509	A	G	0.395886	1654090	315	chr22:35311243	eQTLGen Blood eQTL	TC_rs3788509
2370		chr22	36149778	36149778	1	*	TC	22	42.3758	rs132644	C	T	0.810399	1638880	307	chr22:36149778	eQTLGen Blood eQTL	TC_rs132644
531		chr3	171009429	171009429	1	*	TC	3	179.832	rs10513688	A	G	0.103121	1639820	304	chr3:171009429	Liver sQTL	TC_rs10513688
1249		chr9	133266456	133266456	1	*	TC	9	166.208	rs2519093	T	C	0.185303	1641780	314	chr9:133266456	Liver sQTL	TC_rs2519093
1499		chr12	8929985	8929985	1	*	TC	12	22.2058	rs4883201	G	A	0.112682	1570280	302	chr12:8929985	Liver sQTL	TC_rs4883201
1611		chr12	121932300	121932300	1	*	TC	12	146.397	rs1667583	C	T	0.869292	1592890	305	chr12:121932300	Liver pQTL	TC_rs1667583
222		chr2	17786319	17786319	1	*	TC	2	36.8766	rs750772	G	A	0.119955	1651190	314	chr2:17786319	Multi-Tissue caQTL	TC_rs750772
376		chr2	168974866	168974866	1	*	TC	2	185.844	rs28689500	T	G	0.60479	1654920	316	chr2:168974866	Multi-Tissue caQTL	TC_rs28689500
529		chr3	160312176	160312176	1	*	TC	3	173.614	rs55687857	C	G	0.508461	1643420	313	chr3:160312176	Multi-Tissue caQTL	TC_rs55687857
735		chr5	142509316	142509316	1	*	TC	5	148.672	rs11167778	T	C	0.104034	1537070	259	chr5:142509316	Multi-Tissue caQTL	TC_rs11167778
925		chr6	160080793	160080793	1	*	TC	6	177.091	rs78425119	A	G	0.0580381	1568260	236	chr6:160080793	Multi-Tissue caQTL	TC_rs78425119
927		chr6	160584578	160584578	1	*	TC	6	177.557	rs55730499	T	C	0.06503	1514920	232	chr6:160584578	Multi-Tissue caQTL	TC_rs55730499
935		chr6	161238337	161238337	1	*	TC	6	178.168	rs148349043	G	C	0.0129269	1506720	220	chr6:161238337	Multi-Tissue caQTL	TC_rs148349043
1013		chr7	87447271	87447271	1	*	TC	7	104.348	rs1014283	A	C	0.20817	1571490	301	chr7:87447271	Multi-Tissue caQTL	TC_rs1014283
1112		chr8	41684575	41684575	1	*	TC	8	73.2639	rs34265667	A	G	0.0291345	1511330	229	chr8:41684575	Multi-Tissue caQTL	TC_rs34265667
1184		chr9	22090302	22090302	1	*	TC	9	43.6247	rs10757273	A	C	0.466569	1456910	260	chr9:22090302	Multi-Tissue caQTL	TC_rs10757273
1208		chr9	97878128	97878128	1	*	TC	9	116.818	rs4592135	A	G	0.669673	1438220	253	chr9:97878128	Multi-Tissue caQTL	TC_rs4592135
1439		chr11	95565664	95565664	1	*	TC	11	103.049	rs7933222	A	T	0.191605	1642610	315	chr11:95565664	Multi-Tissue caQTL	TC_rs7933222
1478		chr11	122652888	122652888	1	*	TC	11	135.84	rs7930518	A	G	0.39541	1637880	313	chr11:122652888	Multi-Tissue caQTL	TC_rs7930518
1533		chr12	50709850	50709850	1	*	TC	12	63.7754	rs2251024	T	C	0.308309	1550260	260	chr12:50709850	Multi-Tissue caQTL	TC_rs2251024
1536		chr12	51385760	51385760	1	*	TC	12	64.5321	rs61177162	A	AG	0.463657	1336040	242	chr12:51385760	Multi-Tissue caQTL	TC_rs61177162
1570		chr12	92425363	92425363	1	*	TC	12	105.835	rs1515563	C	A	0.547528	1586990	305	chr12:92425363	Multi-Tissue caQTL	TC_rs1515563
1572		chr12	100443019	100443019	1	*	TC	12	117.603	rs1536464	C	T	0.459915	1596960	302	chr12:100443019	Multi-Tissue caQTL	TC_rs1536464
1790		chr15	67135676	67135676	1	*	TC	15	91.1935	rs4147358	A	C	0.262733	1641490	311	chr15:67135676	Multi-Tissue caQTL	TC_rs4147358
1931		chr17	9888463	9888463	1	*	TC	17	25.3244	rs77902029	A	T	0.280434	1546620	286	chr17:9888463	Multi-Tissue caQTL	TC_rs77902029
1938		chr17	21378154	21378154	1	*	TC	17	47.1919	rs7215815	G	A	0.636397	1615010	299	chr17:21378154	Multi-Tissue caQTL	TC_rs7215815
2049		chr18	2989740	2989740	1	*	TC	18	8.3342	rs3016593	A	G	0.563625	1640160	312	chr18:2989740	Multi-Tissue caQTL	TC_rs3016593
2397		chr22	50398795	50398795	1	*	TC	22	74.4334	rs9616936	G	A	0.36645	1592890	305	chr22:50398795	Multi-Tissue caQTL	TC_rs9616936
2180		chr19	41248525	41248525	1	*	TC	19	65.7878	rs35538872	A	G	0.00618734	1478570	191	chr19:41248525	Exonic	TC_rs35538872
2252		chr20	5566738	5566738	1	*	TC	20	18.7648	rs73078112	T	C	0.0225179	1502100	218	chr20:5566738	Exonic	TC_rs73078112
507		chr3	142359917	142359917	1	*	TC	3	154.749	rs73238159	T	C	0.120705	1581410	305	chr3:142359917	Exonic	TC_rs73238159
629		chr4	102267552	102267552	1	*	TC	4	115.824	rs13107325	T	C	0.0590756	1506320	229	chr4:102267552	Exonic	TC_rs13107325
2019		chr17	69085137	69085137	1	*	TC	17	96.535	rs77542162	G	A	0.0182779	1491520	203	chr17:69085137	Exonic	TC_rs77542162
2068		chr18	49583585	49583585	1	*	TC	18	68.862	rs77960347	G	A	0.0117016	1482360	209	chr18:49583585	Exonic	TC_rs77960347
946		chr7	2256917	2256917	1	*	TC	7	2.9592	rs144787122	G	A	0.00343651	1177330	119	chr7:2256917	Exonic	TC_rs144787122
2389		chr22	45600418	45600418	1	*	TC	22	59.2099	rs13268	G	A	0.0230771	1483600	214	chr22:45600418	Exonic	TC_rs13268
67		chr1	55039974	55039974	1	*	TC	1	80.9828	rs11591147	T	G	0.0150746	1492450	206	chr1:55039974	Exonic	TC_rs11591147
148		chr1	158638145	158638145	1	*	TC	1	173.881	rs857725	G	T	0.268619	1589990	304	chr1:158638145	Exonic	TC_rs857725
514		chr3	146206667	146206667	1	*	TC	3	159.366	rs143201630	A	C	0.0064194	1066610	136	chr3:146206667	Exonic	TC_rs143201630
653		chr4	150277928	150277928	1	*	TC	4	158.445	rs2290846	A	G	0.254823	1652030	315	chr4:150277928	Exonic	TC_rs2290846
661		chr4	154568456	154568456	1	*	TC	4	163.256	rs6054	T	C	0.00437688	1394150	146	chr4:154568456	Exonic	TC_rs6054
1104		chr8	29167426	29167426	1	*	TC	8	61.7831	rs117139027	A	G	0.014289	1265080	161	chr8:29167426	Exonic	TC_rs117139027
1166		chr9	5073770	5073770	1	*	TC	9	14.5266	rs77375493	G	T	0.999631	938109	27	chr9:5073770	Exonic	TC_rs77375493
1274		chr10	45463408	45463408	1	*	TC	10	68.0708	rs2291428	C	G	0.223852	1654920	316	chr10:45463408	Exonic	TC_rs2291428
1276		chr10	50814012	50814012	1	*	TC	10	73.4332	rs41274050	T	C	0.00849559	1317330	187	chr10:50814012	Exonic	TC_rs41274050
1367		chr11	5226774	5226774	1	*	TC	11	11.6709	rs11549407	A	G	0.000855524	867867	50	chr11:5226774	Exonic	TC_rs11549407
1561		chr12	71785666	71785666	1	*	TC	12	87.6527	rs61754230	T	C	0.0167125	1301950	188	chr12:71785666	Exonic	TC_rs61754230
1609		chr12	120978847	120978847	1	*	TC	12	145.397	rs1169288	C	A	0.318063	1589990	304	chr12:120978847	Exonic	TC_rs1169288
1724		chr14	94380925	94380925	1	*	TC	14	93.332	rs17580	A	T	0.0378379	1481080	217	chr14:94380925	Exonic	TC_rs17580
1974		chr17	43848758	43848758	1	*	TC	17	67.3389	rs72836561	T	C	0.0289781	1479180	210	chr17:43848758	Exonic	TC_rs72836561
2078		chr18	57655270	57655270	1	*	TC	18	76.9122	rs12968116	T	C	0.112917	1536770	244	chr18:57655270	Exonic	TC_rs12968116
2156		chr19	19268740	19268740	1	*	TC	19	46.2117	rs58542926	T	C	0.0723783	1579920	305	chr19:19268740	Exonic	TC_rs58542926
2205		chr19	44908822	44908822	1	*	TC	19	70.7166	rs7412	T	C	0.0748148	1625250	298	chr19:44908822	Exonic	TC_rs7412
2289		chr20	44413724	44413724	1	*	TC	20	65.2832	rs1800961	T	C	0.0313952	1561920	288	chr20:44413724	Exonic	TC_rs1800961
2342		chr22	17145025	17145025	1	*	TC	22	3.8363	rs35665085	A	G	0.0540738	1487990	218	chr22:17145025	Exonic	TC_rs35665085
